## Supplemental Tables for "Identifying Plasma Proteins Associated with Risk of Solid Cancers: A 25-Year Prospective Analysis of 4,712 Circulating Proteins in the ARIC Study" (part 21 of 22)

### Sheet: Table S10 (continued)
Table S10. Protein–cancer associations from Model 2, adjusted for both common and site-specific risk factors, in the truncated/censored 10-year analysis (i.e., follow-up < 10 years since baseline Visit 2). For each cancer type, results are ordered by P-value. Liver cancer was excluded from this analysis because only one case occurred within the 10-year window. For pancreatic cancer, the model was adjusted only for age at baseline, sex, race-center, and the top 10 genetic principal components. For other cancer risk associations, the model is identical to the original Model 2. log(HR) per SD change can be calculated using the SDs of protein values in Table S15.
ARAF	P10398	ARAF	Serine/threonine-protein kinase A-Raf	SeqId_12583_77	477	Prostate	0.988295	0.875632	1.11545	0.848783	0.979452
CD44	P16070	CD44	CD44 antigen	SeqId_9283_8	477	Prostate	1.01202	0.895031	1.14429	0.848861	0.979452
FBP2	O00757	F16P2	Fructose-1,6-bisphosphatase isozyme 2	SeqId_9867_23	477	Prostate	1.0124	0.891423	1.1498	0.849443	0.979452
MAP2K2	P36507	MP2K2	Dual specificity mitogen-activated protein kinase kinase 2	SeqId_3628_3	477	Prostate	1.01179	0.896394	1.14204	0.849526	0.979452
RAB6B	Q9NRW1	RAB6B	Ras-related protein Rab-6B	SeqId_14271_23	477	Prostate	0.988001	0.871918	1.11954	0.849862	0.979452
CRYGD	P07320	CRGD	Gamma-crystallin D	SeqId_12366_16	477	Prostate	0.98796	0.870873	1.12079	0.850712	0.979452
C1QC	P02747	C1QC	Complement C1q subcomponent subunit C	SeqId_14100_63	477	Prostate	0.988248	0.873689	1.11783	0.850828	0.979452
IL15RA	Q13261	IL-15 Ra	Interleukin-15 receptor subunit alpha	SeqId_14054_17	477	Prostate	1.01218	0.89211	1.14842	0.850911	0.979452
SNCA	P37840	a-Synuclein	Alpha-synuclein	SeqId_8458_111	477	Prostate	1.01196	0.893811	1.14573	0.851106	0.979452
PDGFRB	P09619	PDGF Rb	Platelet-derived growth factor receptor beta	SeqId_3459_49	477	Prostate	1.01147	0.897905	1.1394	0.851127	0.979452
MPIG6B	O95866	G6B:ECD	Protein G6b:Isoform A, Extracellular domain	SeqId_7065_1	477	Prostate	1.01172	0.89578	1.14266	0.851209	0.979452
MMP8	P22894	MMP-8	Neutrophil collagenase	SeqId_9172_69	477	Prostate	1.01116	0.900348	1.13561	0.851323	0.979452
DDT	P30046	D-dopachrome decarboxylase	D-dopachrome decarboxylase	SeqId_19237_17	477	Prostate	1.01185	0.894379	1.14475	0.851582	0.979452
MASP1	P48740	MASP3:Sushi 1 and Sushi 2	Mannan-binding lectin serine protease 1:Sushi 1 and Sushi 2	SeqId_9125_23	477	Prostate	0.987997	0.870418	1.12146	0.851822	0.979452
GDF10	P55107	BMP-3b	Growth/differentiation factor 10	SeqId_16749_79	477	Prostate	1.01196	0.893203	1.1465	0.851934	0.979452
PON1	P27169	paraoxonase 1	Serum paraoxonase/arylesterase 1	SeqId_4261_55	477	Prostate	1.01172	0.895179	1.14344	0.851953	0.979452
FGG|FGB|FGA	P02679|P02675|P02671	D-dimer	D-dimer	SeqId_4907_56	477	Prostate	0.988295	0.873158	1.11861	0.852199	0.979452
BAG1	Q99933	BAG-1	BAG family molecular chaperone regulator 1	SeqId_17195_43	477	Prostate	1.01243	0.889028	1.15296	0.852251	0.979452
UCHL1	P09936	PGP9.5	Ubiquitin carboxyl-terminal hydrolase isozyme L1	SeqId_5019_16	477	Prostate	0.987361	0.86352	1.12896	0.852428	0.979452
RAB5C	P51148	RAB5C	Ras-related protein Rab-5C	SeqId_14287_6	477	Prostate	1.01165	0.895417	1.14296	0.852479	0.979452
MDK	P21741	Midkine	Midkine	SeqId_2911_27	477	Prostate	1.01157	0.895841	1.14224	0.852833	0.979452
PSG2	P11465	PSG2	Pregnancy-specific beta-1-glycoprotein 2	SeqId_6405_74	477	Prostate	0.988788	0.877658	1.11399	0.852937	0.979452
ANGPT1	Q15389	Angiopoietin-1	Angiopoietin-1	SeqId_2811_27	477	Prostate	0.988395	0.873343	1.1186	0.853334	0.979452
ACP6	Q9NPH0	PPA6	Lysophosphatidic acid phosphatase type 6	SeqId_5742_14	477	Prostate	0.988928	0.878756	1.11291	0.853422	0.979452
MTIF3	Q9H2K0	IF3M	Translation initiation factor IF-3, mitochondrial	SeqId_7852_9	477	Prostate	1.01137	0.897028	1.14029	0.853427	0.979452
KLHL13	Q9P2N7	KLH13	Kelch-like protein 13	SeqId_12463_7	477	Prostate	0.987997	0.869184	1.12305	0.853446	0.979452
FCGR3A	P08637	FcRIIIa	Low affinity immunoglobulin gamma Fc region receptor III-A	SeqId_15388_24	477	Prostate	1.01137	0.896981	1.14035	0.853527	0.979452
CHGA	P10645	CgA	Chromogranin-A	SeqId_8476_11	477	Prostate	1.01233	0.888667	1.1532	0.853755	0.979452
GSTA1	P08263	GST A1-1	Glutathione S-transferase A1	SeqId_17138_8	477	Prostate	1.01121	0.89813	1.13853	0.853798	0.979452
MESD	Q14696	MESD2	LDLR chaperone MESD	SeqId_15299_102	477	Prostate	0.988817	0.877294	1.11452	0.853861	0.979452
FKBP1B	P68106	FKB1B	Peptidyl-prolyl cis-trans isomerase FKBP1B	SeqId_11568_2	477	Prostate	0.988501	0.873979	1.11803	0.853932	0.979452
FABP9	Q0Z7S8	FABP9	Fatty acid-binding protein 9	SeqId_18194_18	477	Prostate	0.988396	0.87272	1.1194	0.854167	0.979495
HERC1	Q15751	HERC1	Probable E3 ubiquitin-protein ligase HERC1	SeqId_12705_9	477	Prostate	1.01204	0.890441	1.15025	0.854581	0.979662
CD244	Q9BZW8	CD244	Natural killer cell receptor 2B4	SeqId_5063_12	477	Prostate	1.01119	0.897641	1.1391	0.854708	0.979662
CCN1	O00622	CYR61	Protein CYR61	SeqId_6264_9	477	Prostate	1.01163	0.893459	1.14543	0.855223	0.980026
CS	O75390	CISY	Citrate synthase, mitochondrial	SeqId_18309_18	477	Prostate	1.01111	0.897576	1.13902	0.85567	0.980311
CDC42BPA	Q5VT25	MRCKA	Serine/threonine-protein kinase MRCK alpha	SeqId_12706_2	477	Prostate	0.987933	0.866616	1.12623	0.855879	0.980324
FANK1	Q8TC84	FANK1	Fibronectin type 3 and ankyrin repeat domains protein 1	SeqId_15581_16	477	Prostate	0.988116	0.868231	1.12455	0.856237	0.980508
PBRM1	Q86U86	PB1	Protein polybromo-1	SeqId_12518_289	477	Prostate	0.987988	0.866497	1.12651	0.856741	0.980858
C1QTNF1	Q9BXJ1	C1QT1	Complement C1q tumor necrosis factor-related protein 1	SeqId_6304_8	477	Prostate	0.98858	0.872444	1.12018	0.857047	0.980888
PLVAP	Q9BX97	PLVAP	Plasmalemma vesicle-associated protein	SeqId_8565_160	477	Prostate	0.988707	0.873578	1.11901	0.857305	0.980888
CDKN3	Q16667	CDKN3	Cyclin-dependent kinase inhibitor 3	SeqId_14178_18	477	Prostate	1.01255	0.883724	1.16016	0.857429	0.980888
PLG	P00747	Angiostatin	Angiostatin	SeqId_3710_49	477	Prostate	0.988327	0.869391	1.12353	0.85756	0.980888
DBI	P07108	ACBP	Acyl-CoA-binding protein	SeqId_16919_1	477	Prostate	0.98826	0.868255	1.12485	0.858098	0.981147
EPHA7	Q15375	EPHA7	Ephrin type-A receptor 7	SeqId_15580_2	477	Prostate	0.9883	0.868397	1.12476	0.858443	0.981147
XG	P55808	XG	Glycoprotein Xg	SeqId_8044_90	477	Prostate	0.989909	0.885487	1.10665	0.85847	0.981147
CES1	P23141	carboxylesterase, liver	Liver carboxylesterase 1	SeqId_15487_164	477	Prostate	0.989132	0.876861	1.11578	0.858898	0.981147
ALPG	P10696	PPBN	Alkaline phosphatase, placental-like	SeqId_6715_63	477	Prostate	0.986867	0.85286	1.14193	0.859077	0.981147
MSMB	P08118	PSP-94	Beta-microseminoprotein	SeqId_10620_21	477	Prostate	0.98742	0.858627	1.13553	0.859082	0.981147
IL1F10	Q8WWZ1	IL1FA	Interleukin-1 family member 10	SeqId_17356_34	477	Prostate	1.01128	0.89326	1.14489	0.85939	0.981147
FOXG1	P55316	FOXGB	Forkhead box protein G1	SeqId_9896_21	477	Prostate	1.01124	0.893205	1.14488	0.859859	0.981147
RAB11A	P62491	RB11A	Ras-related protein Rab-11A	SeqId_17744_31	477	Prostate	1.01169	0.888769	1.15161	0.860409	0.981147
NRBP1	Q9UHY1	NRBP	Nuclear receptor-binding protein	SeqId_12616_45	477	Prostate	0.98901	0.874184	1.11892	0.860684	0.981147
ALKBH3	Q96Q83	ALKB3	Alpha-ketoglutarate-dependent dioxygenase alkB homolog 3	SeqId_18401_18	477	Prostate	1.01107	0.893931	1.14355	0.860924	0.981147
ZYX	Q15942	Zyxin	Zyxin	SeqId_13632_10	477	Prostate	0.989478	0.879024	1.11381	0.860962	0.981147
DECR1	Q16698	DECR	2,4-dienoyl-CoA reductase, mitochondrial	SeqId_12687_2	477	Prostate	0.989414	0.878236	1.11467	0.861083	0.981147
LRRC25	Q8N386	LRC25:ECD	Leucine-rich repeat-containing protein 25:Extracellular domain	SeqId_9317_4	477	Prostate	1.01091	0.895104	1.1417	0.861217	0.981147
MRPL33	O75394	RM33	39S ribosomal protein L33, mitochondrial	SeqId_13453_2	477	Prostate	1.01156	0.889228	1.15071	0.861304	0.981147
CCN3	P48745	NovH	Protein NOV homolog	SeqId_2737_22	477	Prostate	0.989024	0.873835	1.1194	0.861321	0.981147
ALDOA	P04075	aldolase A	Fructose-bisphosphate aldolase A	SeqId_5864_10	477	Prostate	1.01069	0.896856	1.13898	0.861514	0.981147
POGLUT1	Q8NBL1	KTEL1	Protein O-glucosyltransferase 1	SeqId_6467_65	477	Prostate	0.98937	0.877428	1.11559	0.86152	0.981147
PAPPA2	Q9BXP8	PAPP2	Pappalysin-2	SeqId_5756_66	477	Prostate	1.01133	0.890901	1.14805	0.861695	0.981147
IL34	Q6ZMJ4	IL-34	Interleukin-34	SeqId_4556_10	477	Prostate	1.01099	0.894015	1.14326	0.861746	0.981147
PTRH2	Q9Y3E5	PTH2	Peptidyl-tRNA hydrolase 2, mitochondrial	SeqId_16887_29	477	Prostate	0.989235	0.875264	1.11805	0.862416	0.98163
CXCL14	O95715	BRAK	C-X-C motif chemokine 14	SeqId_5730_60	477	Prostate	1.01155	0.88821	1.15202	0.862566	0.98163
CRIPT	Q9P021	CRIPT	Cysteine-rich PDZ-binding protein	SeqId_19294_26	477	Prostate	1.01132	0.889747	1.1495	0.863234	0.982164
CD200R1L	Q6Q8B3	MO2R2	Cell surface glycoprotein CD200 receptor 2	SeqId_8980_19	477	Prostate	0.988898	0.870558	1.12332	0.863693	0.98246
TBX22	Q9Y458	TBX22	T-box transcription factor TBX22	SeqId_11146_4	477	Prostate	1.0115	0.886967	1.15352	0.86456	0.98252
STATH	P02808	STAT	Statherin	SeqId_17172_19	477	Prostate	1.01062	0.894886	1.14132	0.864807	0.98252
ARRB1	P49407	ARRB1	Beta-arrestin-1	SeqId_12643_4	477	Prostate	0.989487	0.876107	1.11754	0.864837	0.98252
B4GALT1	P15291	B4GT1	Beta-1,4-galactosyltransferase 1	SeqId_13381_49	477	Prostate	0.988582	0.86602	1.12849	0.864973	0.98252
EDA	Q92838	EDA	Ectodysplasin-A, secreted form	SeqId_2826_53	477	Prostate	1.0107	0.893861	1.14281	0.865158	0.98252
APBB1	O00213	APBB1:PID 2	Amyloid beta A4 precursor protein-binding family B member 1:Phosphotyrosine Interaction Domain 2	SeqId_14206_28	477	Prostate	1.01048	0.895847	1.13978	0.865266	0.98252
LIN7C	Q9NUP9	LIN7C	Protein lin-7 homolog C	SeqId_12986_12	477	Prostate	0.989353	0.874257	1.1196	0.865303	0.98252
KEL	P23276	KELL	Kell blood group glycoprotein	SeqId_7070_25	477	Prostate	1.01105	0.890435	1.14801	0.865331	0.98252
GNPNAT1	Q96EK6	GNA1	Glucosamine 6-phosphate N-acetyltransferase	SeqId_13954_9	477	Prostate	0.989759	0.878053	1.11568	0.866215	0.982715
CDK2AP1	O14519	CDKA1	Cyclin-dependent kinase 2-associated protein 1	SeqId_9450_18	477	Prostate	0.988948	0.868957	1.12551	0.866269	0.982715
ADAMTS15	Q8TE58	ATS15	A disintegrin and metalloproteinase with thrombospondin motifs 15	SeqId_4533_76	477	Prostate	0.989777	0.878183	1.11555	0.866294	0.982715
SSR1	P43307	SSRA	Translocon-associated protein subunit alpha	SeqId_8106_15	477	Prostate	0.989271	0.872384	1.12182	0.866467	0.982715
CLCF1|CRLF1	Q9UBD9|O75462	CLF-1/CLC Complex	Cytokine receptor-like factor 1:Cardiotrophin-like cytokine factor 1 Complex	SeqId_2607_54	477	Prostate	0.989528	0.874995	1.11905	0.866785	0.982715
GABBR1	Q9UBS5	GABR1	Gamma-aminobutyric acid type B receptor subunit 1	SeqId_11279_42	477	Prostate	1.01093	0.890204	1.14804	0.866899	0.982715
CDH3	P22223	P-Cadherin	Cadherin-3	SeqId_2643_57	477	Prostate	0.989452	0.873953	1.12021	0.867017	0.982715
PHF3	Q92576	PHF3	PHD finger protein 3	SeqId_11544_39	477	Prostate	1.01047	0.894036	1.14207	0.867539	0.982715
KCNF1	Q9H3M0	KCNF1	Potassium voltage-gated channel subfamily F member 1	SeqId_12834_3	477	Prostate	0.989265	0.871365	1.12312	0.867601	0.982715
CD300C	Q08708	CLM6	CMRF35-like molecule 6	SeqId_5066_134	477	Prostate	1.0103	0.895644	1.13962	0.867631	0.982715
UXS1	Q8NBZ7	UXS1	UDP-glucuronic acid decarboxylase 1	SeqId_8258_22	477	Prostate	0.98744	0.850687	1.14618	0.868009	0.982715
ATP5F1B	P06576	ATP synthase beta chain	ATP synthase subunit beta, mitochondrial	SeqId_4965_27	477	Prostate	0.989492	0.873378	1.12104	0.86826	0.982715
NAALADL1	Q9UQQ1	NALDL	N-acetylated-alpha-linked acidic dipeptidase-like protein	SeqId_17505_125	477	Prostate	0.989707	0.875311	1.11905	0.86887	0.982715
DCUN1D3	Q8IWE4	DCNL3	DCN1-like protein 3	SeqId_13553_4	477	Prostate	1.01068	0.890891	1.14657	0.868919	0.982715
HDGFL2	Q7Z4V5	HDGR2	Hepatoma-derived growth factor-related protein 2	SeqId_4553_65	477	Prostate	1.01055	0.891788	1.14514	0.86926	0.982715
TRAPPC4	Q9Y296	TRAPPC4	Trafficking protein particle complex subunit 4	SeqId_7007_24	477	Prostate	1.01097	0.887702	1.15136	0.869338	0.982715
MGAT4C	Q9UBM8	MGT4C	Alpha-1,3-mannosyl-glycoprotein 4-beta-N-acetylglucosaminyltransferase C	SeqId_7208_60	477	Prostate	0.989475	0.87206	1.1227	0.869591	0.982715
COL18A1	P39060	Endostatin	Endostatin	SeqId_2201_17	477	Prostate	0.989609	0.873287	1.12142	0.869946	0.982715
KRT5	P13647	K2C5	Keratin, type II cytoskeletal 5	SeqId_11177_16	477	Prostate	0.98865	0.86235	1.13345	0.869975	0.982715
FGL1	Q08830	FGL1	Fibrinogen-like protein 1	SeqId_5581_28	477	Prostate	0.988603	0.861552	1.13439	0.870269	0.982715
ENO1	P06733	Alpha enolase	Alpha-enolase	SeqId_11105_171	477	Prostate	0.989965	0.876706	1.11785	0.870748	0.982715
NPW	Q8N729	Neuropeptide W	Neuropeptide W	SeqId_9986_14	477	Prostate	1.01033	0.89263	1.14354	0.870861	0.982715
EFNB3	Q15768	Ephrin-B3:ECD	Ephrin-B3:Extracellular domain	SeqId_2514_65	477	Prostate	1.01046	0.891254	1.14562	0.870881	0.982715
RAD23B	P54727	RD23B	UV excision repair protein RAD23 homolog B	SeqId_12522_6	477	Prostate	1.00982	0.89728	1.13648	0.871221	0.982715
COLEC12	Q5KU26	COLEC12	Collectin-12	SeqId_5457_5	477	Prostate	0.989618	0.871963	1.12315	0.871621	0.982715
ROCK2	O75116	ROCK2	Rho-associated protein kinase 2	SeqId_13654_1	477	Prostate	1.00958	0.899249	1.13346	0.871667	0.982715
BMP8B	P34820	BMP-8	Bone morphogenetic protein 8B	SeqId_15668_19	477	Prostate	0.989912	0.875088	1.1198	0.87195	0.982715
GP5	P40197	GPV	Platelet glycoprotein V	SeqId_7185_29	477	Prostate	0.989875	0.87438	1.12063	0.872272	0.982715
VPS4B	O75351	VPS4B	Vacuolar protein sorting-associated protein 4B	SeqId_12668_7	477	Prostate	0.990211	0.878213	1.11649	0.872386	0.982715
SLC14A2	Q15849	UT2	Urea transporter 2	SeqId_12818_159	477	Prostate	1.01036	0.890798	1.14597	0.872568	0.982715
STAT5B	P51692	STA5B	Signal transducer and activator of transcription 5B	SeqId_16551_14	477	Prostate	1.01037	0.890328	1.1466	0.872958	0.982715
STK24	Q9Y6E0	STK24	Serine/threonine-protein kinase 24	SeqId_12617_2	477	Prostate	1.00988	0.895188	1.13927	0.872969	0.982715
PMM1	Q92871	PMM1	Phosphomannomutase 1	SeqId_17408_2	477	Prostate	1.01031	0.890713	1.14596	0.873229	0.982715
CENPW	Q5EE01	CENPW	Centromere protein W	SeqId_8864_59	477	Prostate	1.0103	0.890367	1.14639	0.873684	0.982715
ALPI	P09923	Alkaline phosphatase, intestine	Intestinal-type alkaline phosphatase	SeqId_17441_4	477	Prostate	1.00954	0.897935	1.13501	0.873802	0.982715
GDF15	Q99988	MIC-1	Growth/differentiation factor 15	SeqId_4374_45	477	Prostate	0.988451	0.856385	1.14088	0.873863	0.982715
NRGN	Q92686	NEUG	Neurogranin	SeqId_18303_39	477	Prostate	0.98969	0.870666	1.12498	0.874039	0.982715
IL20RA	Q9UHF4	IL-20 Ra	Interleukin-20 receptor subunit alpha	SeqId_5085_18	477	Prostate	1.01062	0.886633	1.15195	0.874298	0.982715
KIF23	Q02241	KIF23	Kinesin-like protein KIF23	SeqId_5228_25	477	Prostate	0.99	0.874006	1.12139	0.874404	0.982715
ELAPOR1	Q6UXG2	K1324:CD	UPF0577 protein KIAA1324:Cytoplasmic domain	SeqId_9097_5	477	Prostate	0.989313	0.865829	1.13041	0.874492	0.982715
NACA	Q13765	NACA	Nascent polypeptide-associated complex subunit alpha	SeqId_3854_24	477	Prostate	1.0101	0.891621	1.14432	0.874556	0.982715
PNMT	P11086	PNMT	Phenylethanolamine N-methyltransferase	SeqId_17204_17	477	Prostate	1.00948	0.897472	1.13547	0.875031	0.982715
A4GALT	Q9NPC4	a1,4-Galactosyltransferase	Lactosylceramide 4-alpha-galactosyltransferase	SeqId_8759_29	477	Prostate	1.00994	0.8925	1.14284	0.875332	0.982715
PURA	Q00577	PURA	Transcriptional activator protein Pur-alpha	SeqId_12537_88	477	Prostate	0.990032	0.873247	1.12244	0.875688	0.982715
CTLA4	P16410	CTLA-4	Cytotoxic T-lymphocyte protein 4	SeqId_3022_4	477	Prostate	1.00975	0.894089	1.14036	0.875832	0.982715
MMP7	P09237	MMP-7	Matrilysin	SeqId_2789_26	477	Prostate	1.01059	0.885436	1.15343	0.875902	0.982715
KL	Q9UEF7	KLOTHO	Klotho	SeqId_15384_15	477	Prostate	1.00983	0.892953	1.14201	0.876099	0.982715
RMDN3	Q96TC7	RMD3	Regulator of microtubule dynamics protein 3	SeqId_9290_8	477	Prostate	1.00998	0.89129	1.14447	0.87629	0.982715
DNMT3L	Q9UJW3	DNM3L	DNA (cytosine-5)-methyltransferase 3-like	SeqId_19142_39	477	Prostate	1.01043	0.886686	1.15144	0.87629	0.982715
HNRNPH1	P31943	HNRH1	Heterogeneous nuclear ribonucleoprotein H	SeqId_14309_8	477	Prostate	0.990712	0.880804	1.11433	0.876392	0.982715
HEPHL1	Q6MZM0	HPHL1	Hephaestin-like protein 1	SeqId_6354_13	477	Prostate	0.989873	0.870656	1.12541	0.876453	0.982715
NGFR	P08138	NGF R	Tumor necrosis factor receptor superfamily member 16	SeqId_8374_5	477	Prostate	0.990188	0.87442	1.12128	0.876479	0.982715
ST6GAL1	P15907	SIAT1	Beta-galactoside alpha-2,6-sialyltransferase 1	SeqId_6035_2	477	Prostate	1.01038	0.886903	1.15105	0.87657	0.982715
CPM	P14384	CBPM	Carboxypeptidase M	SeqId_9416_77	477	Prostate	1.01015	0.889228	1.14752	0.876589	0.982715
ASIP	P42127	ASIP	Agouti-signaling protein	SeqId_5676_54	477	Prostate	1.00962	0.894312	1.13979	0.87704	0.982715
RAB7B	Q96AH8	RAB7B	Ras-related protein Rab-7b	SeqId_12409_90	477	Prostate	0.989965	0.871223	1.12489	0.877048	0.982715
LTA4H	P09960	LKHA4	Leukotriene A-4 hydrolase	SeqId_3204_2	477	Prostate	0.990346	0.875021	1.12087	0.877939	0.982715
TXNIP	Q9H3M7	TXNIP	Thioredoxin-interacting protein	SeqId_11682_7	477	Prostate	1.01001	0.889404	1.14697	0.878001	0.982715
COL13A1	Q5TAT6	CODA1	Collagen alpha-1(XIII) chain	SeqId_6570_1	477	Prostate	1.01029	0.886451	1.15144	0.878016	0.982715
PRIM1	P49642	PRI1	DNA primase small subunit	SeqId_13591_31	477	Prostate	1.00947	0.894986	1.13859	0.87808	0.982715
LGALS4	P56470	Galectin-4	Galectin-4	SeqId_2982_82	477	Prostate	0.989988	0.870452	1.12594	0.878192	0.982715
SPINK13	Q1W4C9	ISK13	Serine protease inhibitor Kazal-type 13	SeqId_10624_45	477	Prostate	0.990639	0.878327	1.11731	0.878252	0.982715
MID2	Q9UJV3	TRIM1	Probable E3 ubiquitin-protein ligase MID2	SeqId_14249_68	477	Prostate	1.00937	0.895655	1.13751	0.878503	0.982715
ITPKA	P23677	IP3KA	Inositol-trisphosphate 3-kinase A	SeqId_13473_55	477	Prostate	1.00983	0.890703	1.14489	0.878594	0.982715
CSDC2	Q9Y534	CSDC2	Cold shock domain-containing protein C2	SeqId_12754_14	477	Prostate	1.00972	0.891579	1.14352	0.878869	0.982715
SULT1E1	P49888	SULT 1E	Estrogen sulfotransferase	SeqId_16932_5	477	Prostate	0.990148	0.871701	1.12469	0.878941	0.982715
HADH	Q16836	HCDH	Hydroxyacyl-coenzyme A dehydrogenase, mitochondrial	SeqId_17739_1	477	Prostate	0.990642	0.877605	1.11824	0.879113	0.982715
SERPINB5	P36952	Maspin	Serpin B5	SeqId_15417_3	477	Prostate	1.01102	0.87744	1.16493	0.879554	0.982715
NUDT5	Q9UKK9	NUDT5	ADP-sugar pyrophosphatase	SeqId_17761_2	477	Prostate	0.990628	0.876841	1.11918	0.879771	0.982715
NLRP10	Q86W26	NAL10	NACHT, LRR and PYD domains-containing protein 10	SeqId_12821_6	477	Prostate	1.00897	0.898497	1.13304	0.879977	0.982715
PPY	P01298	PH	Pancreatic hormone	SeqId_4588_1	477	Prostate	0.99055	0.875588	1.12061	0.880095	0.982715
SVEP1	Q4LDE5	SVEP1:EGF-like domains 4-6	Sushi, von Willebrand factor type A, EGF and pentraxin domain-containing protein 1:EGF-like domains 4-6	SeqId_11178_21	477	Prostate	0.99028	0.872245	1.12429	0.880101	0.982715
TNFRSF8	P28908	CD30	Tumor necrosis factor receptor superfamily member 8	SeqId_2605_49	477	Prostate	0.990691	0.877324	1.11871	0.880107	0.982715
DAO	P14920	OXDA	D-amino-acid oxidase	SeqId_19120_33	477	Prostate	1.00936	0.8942	1.13935	0.88018	0.982715
GUSB	P08236	BGLR	Beta-glucuronidase	SeqId_15562_24	477	Prostate	0.989981	0.868281	1.12874	0.880397	0.982737
SIRT5	Q9NXA8	SIRT5	NAD-dependent protein deacylase sirtuin-5, mitochondrial	SeqId_12461_8	477	Prostate	0.990205	0.870651	1.12618	0.880812	0.982978
HECW1	Q76N89	HECW1	E3 ubiquitin-protein ligase HECW1	SeqId_12669_30	477	Prostate	0.990373	0.872339	1.12438	0.881236	0.983229
ARL3	P36405	ARL3	ADP-ribosylation factor-like protein 3	SeqId_12571_14	477	Prostate	0.990636	0.874528	1.12216	0.882402	0.984285
KIR2DS4	P43632	KI2S4	Killer cell immunoglobulin-like receptor 2DS4	SeqId_17152_10	477	Prostate	0.990968	0.878249	1.11815	0.882921	0.984285
PCYOX1L	Q8NBM8	PCYXL	Prenylcysteine oxidase-like	SeqId_5599_88	477	Prostate	0.991053	0.87916	1.11719	0.883107	0.984285
TOLLIP	Q9H0E2	tollip	Toll-interacting protein	SeqId_13963_7	477	Prostate	1.00897	0.895724	1.13653	0.883117	0.984285
KLK12	Q9UKR0	kallikrein 12	Kallikrein-12	SeqId_3199_54	477	Prostate	1.00923	0.892808	1.14084	0.883174	0.984285
CRIP1	P50238	CRIP1	Cysteine-rich protein 1	SeqId_18275_5	477	Prostate	1.00926	0.891923	1.14202	0.883829	0.984633
AGAP2	Q99490	AGAP2	Arf-GAP with GTPase, ANK repeat and PH domain-containing protein 2	SeqId_14291_53	477	Prostate	1.00898	0.89489	1.13762	0.883885	0.984633
APBB3	O95704	APBB3:PID 1	Amyloid beta A4 precursor protein-binding family B member 3:Phosphotyrosine Interaction Domain 1,Isoform II	SeqId_12784_10	477	Prostate	0.991026	0.877735	1.11894	0.884288	0.984677
CD83	Q01151	CD83	CD83 antigen	SeqId_5065_8	477	Prostate	0.991145	0.878588	1.11812	0.885005	0.984677
PABPN1	Q86U42	PABP2	Polyadenylate-binding protein 2	SeqId_8921_139	477	Prostate	1.00929	0.890322	1.14415	0.88514	0.984677
CSF1R	P07333	M-CSF R	Macrophage colony-stimulating factor 1 receptor	SeqId_13682_47	477	Prostate	0.99068	0.871911	1.12563	0.885723	0.984677
DSCAM	O60469	DSCAM	Down syndrome cell adhesion molecule	SeqId_9175_48	477	Prostate	0.991198	0.878597	1.11823	0.885743	0.984677
DLX3	O60479	DLX3	Homeobox protein DLX-3	SeqId_11422_2	477	Prostate	1.00896	0.893278	1.13963	0.885831	0.984677
NANP	Q8TBE9	NANP	N-acylneuraminate-9-phosphatase	SeqId_16863_47	477	Prostate	1.00958	0.886332	1.14996	0.885881	0.984677
C1QL2	Q7Z5L3	C1QL2	Complement C1q-like protein 2	SeqId_15670_15	477	Prostate	0.991327	0.880046	1.11668	0.885987	0.984677
CFHR1	Q03591	FHR1	Complement factor H-related protein 1	SeqId_15468_14	477	Prostate	1.00861	0.896981	1.13413	0.88608	0.984677
APBB2	Q92870	APBB2:PID 1	Amyloid beta A4 precursor protein-binding family B member 2:Phosphotyrosine Interaction Domain 1	SeqId_12753_6	477	Prostate	1.00946	0.887437	1.14826	0.886117	0.984677
FGF8	P55075	FGF-8B	Fibroblast growth factor 8 isoform B	SeqId_2443_10	477	Prostate	0.990887	0.873887	1.12355	0.886441	0.984677
CSNK1D	P48730	KC1D	Casein kinase I isoform delta	SeqId_11289_31	477	Prostate	0.990686	0.87125	1.1265	0.886481	0.984677
FGF7	P21781	FGF7	Fibroblast growth factor 7	SeqId_4487_1	477	Prostate	0.991162	0.877077	1.12009	0.886858	0.984677
MRPL55	Q7Z7F7	RM55	39S ribosomal protein L55, mitochondrial	SeqId_11135_5	477	Prostate	0.99122	0.877734	1.11938	0.886962	0.984677
DNAJB11	Q9UBS4	DJB11	DnaJ homolog subfamily B member 11	SeqId_7110_2	477	Prostate	0.991332	0.879074	1.11793	0.887101	0.984677
BGN	P21810	BGN	Biglycan	SeqId_3284_75	477	Prostate	0.991201	0.877348	1.11983	0.887104	0.984677
SNX4	O95219	Sorting nexin 4	Sorting nexin-4	SeqId_3903_49	477	Prostate	0.991046	0.875044	1.12243	0.887383	0.984766
RAPGEF5	Q92565	RPGF5	Rap guanine nucleotide exchange factor 5	SeqId_9059_14	477	Prostate	1.00921	0.887939	1.14704	0.888372	0.984953
SERPINB8	P50452	SPB8	Serpin B8	SeqId_19130_81	477	Prostate	0.990929	0.872464	1.12548	0.888447	0.984953
QPRT	Q15274	NADC	Nicotinate-nucleotide pyrophosphorylase [carboxylating]	SeqId_17789_1	477	Prostate	1.00913	0.888502	1.14614	0.888678	0.984953
RAET1G	Q6H3X3	RET1G	Retinoic acid early transcript 1G protein	SeqId_18927_14	477	Prostate	0.991358	0.877618	1.11984	0.888975	0.984953
CYB5R3	P00387	NADH-cytochrome b5 reductase	NADH-cytochrome b5 reductase 3	SeqId_7215_18	477	Prostate	1.00938	0.885203	1.15099	0.88909	0.984953
ADAM29	Q9UKF5	ADA29	Disintegrin and metalloproteinase domain-containing protein 29	SeqId_13549_15	477	Prostate	0.990573	0.867037	1.13171	0.889156	0.984953
RALB	P11234	RALB	Ras-related protein Ral-B	SeqId_18432_32	477	Prostate	0.99149	0.879154	1.11818	0.88921	0.984953
ADGRE2	Q9UHX3	EMR2	Adhesion G protein-coupled receptor E2	SeqId_4546_27	477	Prostate	1.00901	0.889055	1.14515	0.889537	0.984953
ASGR2	P07307	ASGR2	Asialoglycoprotein receptor 2	SeqId_9474_22	477	Prostate	1.00924	0.886386	1.14912	0.889541	0.984953
QSOX2	Q6ZRP7	QSOX2	Sulfhydryl oxidase 2	SeqId_8397_147	477	Prostate	1.00897	0.889432	1.14456	0.889658	0.984953
AURKA	O14965	Aurora kinase A	Aurora kinase A	SeqId_3091_70	477	Prostate	0.990795	0.869015	1.12964	0.890082	0.984953
PRRG4	Q9BZD6	TMG4	Transmembrane gamma-carboxyglutamic acid protein 4	SeqId_9579_59	477	Prostate	1.00874	0.891465	1.14144	0.890248	0.984953
COL8A1	P27658	CO8A1	Collagen alpha-1(VIII) chain	SeqId_4807_13	477	Prostate	1.00863	0.892032	1.14047	0.890951	0.984953
GDF9	O60383	GDF-9	Growth/differentiation factor 9	SeqId_3067_67	477	Prostate	0.991116	0.872241	1.12619	0.891109	0.984953
GZMM	P51124	Granzyme M	Granzyme M	SeqId_5704_74	477	Prostate	1.00877	0.890184	1.14316	0.891126	0.984953
NT5C2	P49902	5NTC	Cytosolic purine 5'-nucleotidase	SeqId_11288_26	477	Prostate	0.991565	0.87829	1.11945	0.891134	0.984953
LRTM1	Q9HBL6	LRTM1	Leucine-rich repeat and transmembrane domain-containing protein 1	SeqId_9368_64	477	Prostate	1.00886	0.889124	1.14472	0.891138	0.984953
IGFBP4	P22692	IGFBP-4	Insulin-like growth factor-binding protein 4	SeqId_2950_57	477	Prostate	1.0094	0.882861	1.15406	0.891156	0.984953
RAD23A	P54725	RD23A	UV excision repair protein RAD23 homolog A	SeqId_10058_1	477	Prostate	0.991501	0.877158	1.12075	0.891398	0.984953
NFKBIB	Q15653	IKB-beta	NF-kappa-B inhibitor beta	SeqId_17387_27	477	Prostate	0.991355	0.875047	1.12312	0.891526	0.984953
IL25	Q9H293	IL-17E	Interleukin-25	SeqId_4137_57	477	Prostate	0.991746	0.880116	1.11753	0.891786	0.98502
LRP1	Q07954	sLRP1:CD	Low-density lipoprotein receptor-related protein 1, soluble:Cytoplasmic domain	SeqId_8601_167	477	Prostate	1.00899	0.886563	1.14831	0.892182	0.98507
SAMHD1	Q9Y3Z3	SAMH1	Deoxynucleoside triphosphate triphosphohydrolase SAMHD1	SeqId_11303_7	477	Prostate	0.991282	0.873305	1.1252	0.892268	0.98507
TSSC4	Q9Y5U2	TSSC4	Protein TSSC4	SeqId_18181_2	477	Prostate	0.99139	0.874611	1.12376	0.892427	0.98507
EBI3	Q14213	IL27B	Interleukin-27 subunit beta	SeqId_10851_77	477	Prostate	0.991902	0.881103	1.11663	0.892976	0.985427
CASP3	P42574	Caspase-3	Caspase-3	SeqId_3593_72	477	Prostate	0.99171	0.878278	1.11979	0.893149	0.985427
PSMA3	P25788	PSA3	Proteasome subunit alpha type-3	SeqId_18926_7	477	Prostate	0.991694	0.877639	1.12057	0.89356	0.985661
ERLIN1	O75477	ERLN1	Erlin-1	SeqId_8776_10	477	Prostate	0.991456	0.873904	1.12482	0.893984	0.98591
IFNA5	P01569	IFNA5	Interferon alpha-5	SeqId_6210_100	477	Prostate	0.991703	0.877039	1.12136	0.894267	0.986002
CNTN1	Q12860	contactin-1	Contactin-1	SeqId_2974_61	477	Prostate	1.00864	0.887721	1.14602	0.894988	0.986468
GOSR2	O14653	GOSR2	Golgi SNAP receptor complex member 2	SeqId_10426_21	477	Prostate	1.00822	0.892765	1.1386	0.895088	0.986468
GPR101	Q96P66	GP101	Probable G-protein coupled receptor 101	SeqId_11371_1	477	Prostate	1.00861	0.887382	1.1464	0.895587	0.986492
HS3ST1	O14792	HS3S1	Heparan sulfate glucosamine 3-O-sulfotransferase 1	SeqId_15497_9	477	Prostate	1.00826	0.891407	1.14044	0.89582	0.986492
RNF146	Q9NTX7	RN146	E3 ubiquitin-protein ligase RNF146	SeqId_11401_181	477	Prostate	0.991457	0.871825	1.1275	0.895951	0.986492
UBE2N	P61088	UBE2N	Ubiquitin-conjugating enzyme E2 N	SeqId_3905_62	477	Prostate	0.992004	0.878074	1.12072	0.897379	0.986492
AK5	Q9Y6K8	Adenylate kinase isoenzyme 5	Adenylate kinase isoenzyme 5	SeqId_13613_23	477	Prostate	0.991628	0.872538	1.12697	0.897521	0.986492
FCGR1A	P12314	FCGR1	High affinity immunoglobulin gamma Fc receptor I	SeqId_3312_64	477	Prostate	0.99128	0.867414	1.13283	0.897672	0.986492
ENO3	P13929	ENOB	Beta-enolase	SeqId_16616_137	477	Prostate	0.991513	0.870581	1.12924	0.897808	0.986492
UROS	P10746	HEM4	Uroporphyrinogen-III synthase	SeqId_11248_43	477	Prostate	0.991442	0.869507	1.13048	0.897856	0.986492
PSMA5	P28066	Proteasome subunit alpha type 5	Proteasome subunit alpha type-5	SeqId_18925_24	477	Prostate	0.991548	0.870851	1.12897	0.898012	0.986492
MRE11	P49959	MRE11	Double-strand break repair protein MRE11	SeqId_11319_106	477	Prostate	0.991926	0.87614	1.12301	0.898133	0.986492
TXN	P10599	Thioredoxin	Thioredoxin	SeqId_8813_160	477	Prostate	0.991698	0.872596	1.12706	0.898381	0.986492
TNFRSF18	Q9Y5U5	GITR	Tumor necrosis factor receptor superfamily member 18	SeqId_11837_7	477	Prostate	1.00789	0.893171	1.13735	0.898523	0.986492
MIA	Q16674	MIA	Melanoma-derived growth regulatory protein	SeqId_2687_2	477	Prostate	0.991717	0.872545	1.12716	0.898668	0.986492
ADCYAP1	P18509	PACAP-38	Pituitary adenylate cyclase-activating polypeptide 38	SeqId_8450_36	477	Prostate	0.991943	0.875607	1.12374	0.898856	0.986492
LIF	P15018	LIF	Leukemia inhibitory factor	SeqId_7790_21	477	Prostate	1.0081	0.890109	1.14174	0.898893	0.986492
TCP1	P17987	TCPA	T-complex protein 1 subunit alpha	SeqId_19265_9	477	Prostate	1.00819	0.888942	1.14344	0.898901	0.986492
ULK3	Q6PHR2	ULK3	Serine/threonine-protein kinase ULK3	SeqId_12437_18	477	Prostate	0.99172	0.872048	1.12781	0.899154	0.986492
SYT11	Q9BT88	SYT11	Synaptotagmin-11	SeqId_7089_42	477	Prostate	0.991652	0.870794	1.12928	0.899396	0.986492
COTL1	Q14019	Coactosin-like protein	Coactosin-like protein	SeqId_4905_63	477	Prostate	1.00789	0.892105	1.13871	0.899497	0.986492
PMM2	O15305	Phosphomannomutase 2	Phosphomannomutase 2	SeqId_17794_6	477	Prostate	0.992193	0.878309	1.12084	0.899737	0.986492
PBK	Q96KB5	TOPK	Lymphokine-activated killer T-cell-originated protein kinase	SeqId_17475_18	477	Prostate	0.992207	0.878431	1.12072	0.899806	0.986492
SECTM1	Q8WVN6	SECTM1	Secreted and transmembrane protein 1	SeqId_13093_6	477	Prostate	1.00798	0.890635	1.14079	0.899817	0.986492
FASLG	P48023	Fas ligand, soluble	Tumor necrosis factor ligand superfamily member 6, soluble form	SeqId_3052_8	477	Prostate	1.0078	0.892823	1.13758	0.89997	0.986492
MAPRE2	Q15555	MARE2	Microtubule-associated protein RP/EB family member 2	SeqId_16856_79	477	Prostate	1.00806	0.88941	1.14254	0.900011	0.986492
SLC30A5	Q8TAD4	ZNT5	Zinc transporter 5	SeqId_9594_30	477	Prostate	1.00778	0.892934	1.1374	0.900087	0.986492
ANKRD1	Q15327	ANKR1	Ankyrin repeat domain-containing protein 1	SeqId_15361_37	477	Prostate	1.00818	0.887303	1.14552	0.900509	0.986736
SMS	P52788	SPSY	Spermine synthase	SeqId_18179_56	477	Prostate	1.00777	0.892257	1.13825	0.900774	0.986809
IGFBP2	P18065	IGFBP-2	Insulin-like growth factor-binding protein 2	SeqId_8469_41	477	Prostate	1.00939	0.870727	1.17014	0.901312	0.987102
SPON1	Q9HCB6	Spondin-1	Spondin-1	SeqId_4297_62	477	Prostate	1.00819	0.88605	1.14717	0.90144	0.987102
TMEM9	Q9P0T7	TMEM9:ECD	Transmembrane protein 9:Extracellular domain	SeqId_9249_17	477	Prostate	0.992279	0.877406	1.12219	0.901725	0.987159
RNASE3	P12724	ECP	Eosinophil cationic protein	SeqId_15576_158	477	Prostate	1.00725	0.897007	1.13105	0.902733	0.987159
MYCBP	Q99417	MYCBP	C-Myc-binding protein	SeqId_19250_50	477	Prostate	1.00772	0.890234	1.14072	0.903182	0.987159
FGG	P02679	Fibrinogen g-chain dimer	Fibrinogen gamma chain	SeqId_4989_7	477	Prostate	0.99241	0.877578	1.12227	0.90334	0.987159
IL17F	Q96PD4	IL-17F	Interleukin-17F	SeqId_14026_24	477	Prostate	1.00793	0.887132	1.14517	0.903487	0.987159
RBM17	Q96I25	SPF45	Splicing factor 45	SeqId_17391_10	477	Prostate	1.00778	0.889013	1.14241	0.903616	0.987159
ACRV1	P26436	sperm protein 10	Acrosomal protein SP-10	SeqId_15301_24	477	Prostate	1.00789	0.887426	1.14471	0.903686	0.987159
FJX1	Q86VR8	FJX1	Four-jointed box protein 1	SeqId_7921_65	477	Prostate	0.992347	0.876191	1.1239	0.903723	0.987159
HTN3	P15516	HIS3	Histatin-3	SeqId_10603_1	477	Prostate	1.00733	0.894858	1.13395	0.903728	0.987159
SYNJ2BP	P57105	SYJ2B	Synaptojanin-2-binding protein	SeqId_17348_5	477	Prostate	1.00794	0.886575	1.14592	0.90383	0.987159
RBP4	P02753	RBP	Retinol-binding protein 4	SeqId_15633_6	477	Prostate	0.99216	0.873057	1.12751	0.90398	0.987159
CREBBP	Q92793	CREB-binding protein	CREB-binding protein	SeqId_13614_6	477	Prostate	1.00728	0.895316	1.13324	0.904021	0.987159
LRRC37A2	A6NM11	L37A2	Leucine-rich repeat-containing protein 37A2	SeqId_8897_3	477	Prostate	1.00783	0.887708	1.1442	0.904149	0.987159
TBP	P20226	TBP	TATA-box-binding protein	SeqId_2875_15	477	Prostate	1.00772	0.888942	1.14238	0.904293	0.987159
ZNRF3	Q9ULT6	ZNRF3	E3 ubiquitin-protein ligase ZNRF3	SeqId_10390_21	477	Prostate	1.00722	0.895151	1.13333	0.904815	0.987159
OVCA2	Q8WZ82	OVCA2	Esterase OVCA2	SeqId_17697_2	477	Prostate	0.992626	0.879159	1.12074	0.904871	0.987159
SERPING1	P05155	C1-Esterase Inhibitor	Plasma protease C1 inhibitor	SeqId_4479_14	477	Prostate	0.992113	0.871288	1.12969	0.904879	0.987159
FBLN1	P23142	fibulin 1	Fibulin-1	SeqId_6470_19	477	Prostate	1.00755	0.890012	1.14062	0.905352	0.987387
ALDH1A1	P00352	Retinal dehydrogenase 1	Retinal dehydrogenase 1	SeqId_11265_8	477	Prostate	0.992654	0.878635	1.12147	0.905712	0.987387
RAB2B	Q8WUD1	RAB2B	Ras-related protein Rab-2B	SeqId_19253_82	477	Prostate	1.0079	0.884727	1.14822	0.905823	0.987387
OMP	P47874	OMP	Olfactory marker protein	SeqId_18240_6	477	Prostate	1.00719	0.894449	1.13413	0.905901	0.987387
CIRBP	Q14011	CIRBP	Cold-inducible RNA-binding protein	SeqId_12724_81	477	Prostate	0.99234	0.873296	1.12761	0.906112	0.987387
SRC	P12931	SRCN1	Proto-oncogene tyrosine-protein kinase Src isoform 2	SeqId_5488_74	477	Prostate	1.00734	0.891518	1.1382	0.906609	0.987387
ARL11	Q969Q4	ARL11	ADP-ribosylation factor-like protein 11	SeqId_12433_8	477	Prostate	1.00752	0.888904	1.14196	0.906724	0.987387
RAB2A	P61019	RAB2A	Ras-related protein Rab-2A	SeqId_16857_2	477	Prostate	1.00743	0.889852	1.14055	0.906893	0.987387
GDF7	Q7Z4P5	GDF7	Growth/differentiation factor 7	SeqId_16756_30	477	Prostate	1.00763	0.886918	1.14478	0.907009	0.987387
IFNA6	P05013	IFNA6	Interferon alpha-6	SeqId_5714_88	477	Prostate	1.00762	0.887068	1.14455	0.907081	0.987387
CCDC167	Q9P0B6	CC167	Coiled-coil domain-containing protein 167	SeqId_7797_11	477	Prostate	1.00765	0.886154	1.1458	0.90747	0.987413
MRAP	Q8TCY5	MRAP	Melanocortin-2 receptor accessory protein	SeqId_7895_108	477	Prostate	0.992477	0.873574	1.12756	0.90767	0.987413
PYCR1	P32322	P5CR1	Pyrroline-5-carboxylate reductase 1, mitochondrial	SeqId_18170_46	477	Prostate	0.992921	0.880153	1.12014	0.908046	0.987413
NFKB1	P19838	NF-kappa-B p105	Nuclear factor NF-kappa-B p105 subunit	SeqId_9869_28	477	Prostate	1.00719	0.891742	1.13758	0.908169	0.987413
KIR3DL3	Q8N743	KI3L3:CD	Killer cell immunoglobulin-like receptor 3DL3:Cytoplasmic domain	SeqId_8045_3	477	Prostate	1.00747	0.88704	1.14426	0.908729	0.987413
TIGIT	Q495A1	TIGIT	T-cell immunoreceptor with Ig and ITIM domains	SeqId_9638_2	477	Prostate	1.00696	0.894216	1.13393	0.908818	0.987413
CLSTN1	O94985	Alcadein alpha-1	Calsyntenin-1	SeqId_15521_4	477	Prostate	0.991985	0.864187	1.13868	0.908946	0.987413
RIC3	Q7Z5B4	RIC3	Protein RIC-3	SeqId_11228_37	477	Prostate	1.00733	0.888674	1.14184	0.909014	0.987413
RGS1	Q08116	RGS1	Regulator of G-protein signaling 1	SeqId_18945_11	477	Prostate	1.00714	0.891324	1.138	0.90912	0.987413
TEAD4	Q15561	TEAD4	Transcriptional enhancer factor TEF-3	SeqId_12516_13	477	Prostate	0.992465	0.871003	1.13087	0.909594	0.987413
ATP5PF	P18859	CF6	ATP synthase-coupling factor 6, mitochondrial	SeqId_7788_1	477	Prostate	0.993343	0.885108	1.11481	0.909649	0.987413
CNN1	P51911	Calponin-1	Calponin-1	SeqId_15566_10	477	Prostate	1.00785	0.880189	1.15402	0.909941	0.987413
ODC1	P11926	Ornithine decarboxylase	Ornithine decarboxylase	SeqId_13689_2	477	Prostate	0.99327	0.883558	1.11661	0.909971	0.987413
MAGEA3	P43357	MAGE-3	Melanoma-associated antigen 3	SeqId_12576_21	477	Prostate	0.993044	0.879843	1.12081	0.909996	0.987413
LMAN2	Q12907	Lectin, mannose-binding 2	Vesicular integral-membrane protein VIP36	SeqId_7638_30	477	Prostate	1.00716	0.889918	1.13984	0.910094	0.987413
PRTN3	P24158	Proteinase-3	Myeloblastin	SeqId_13720_95	477	Prostate	1.00696	0.891454	1.13743	0.911162	0.987725
TMED10	P49755	TMEDA	Transmembrane emp24 domain-containing protein 10	SeqId_6506_54	477	Prostate	1.00737	0.885374	1.14618	0.911219	0.987725
FAM20B	O75063	FA20B	Glycosaminoglycan xylosylkinase	SeqId_7198_197	477	Prostate	1.00704	0.890126	1.13931	0.911302	0.987725
STK16	O75716	STK16	Serine/threonine-protein kinase 16	SeqId_3471_49	477	Prostate	1.00698	0.890575	1.1386	0.911631	0.987725
RBM39	Q14498	RBM39	RNA-binding protein 39	SeqId_4284_18	477	Prostate	1.00754	0.882279	1.15059	0.911672	0.987725
ARHGEF10	O15013	ARHGA	Rho guanine nucleotide exchange factor 10	SeqId_9061_3	477	Prostate	0.992882	0.875126	1.12648	0.911695	0.987725
TDP1	Q9NUW8	TYDP1	Tyrosyl-DNA phosphodiesterase 1	SeqId_10073_22	477	Prostate	0.992867	0.874763	1.12692	0.911777	0.987725
RPIA	P49247	RPIA	Ribose-5-phosphate isomerase	SeqId_12333_87	477	Prostate	1.00746	0.882906	1.1496	0.912054	0.987809
CSMD2	Q7Z408	CSMD2	CUB and sushi domain-containing protein 2	SeqId_9971_5	477	Prostate	0.992926	0.874683	1.12715	0.912617	0.987824
CD3E	P07766	CD3E	T-cell surface glycoprotein CD3 epsilon chain	SeqId_18870_1	477	Prostate	0.992986	0.875229	1.12659	0.912968	0.987824
CCL1	P22362	I-309	C-C motif chemokine 1	SeqId_2770_51	477	Prostate	0.993265	0.879268	1.12204	0.913475	0.987824
TTC17	Q96AE7	TTC17:TPR3	Tetratricopeptide repeat protein 17:Tetratricopeptide repeat 3	SeqId_8800_14	477	Prostate	1.00686	0.889903	1.1392	0.913546	0.987824
CSMD1	Q96PZ7	CSMD1	CUB and sushi domain-containing protein 1	SeqId_9598_23	477	Prostate	1.00675	0.891535	1.13685	0.913621	0.987824
TICAM2	Q86XR7	TIRP	TIR domain-containing adapter molecule 2	SeqId_17696_1	477	Prostate	1.00682	0.890205	1.13871	0.913849	0.987824
APTX	Q7Z2E3	APTX	Aprataxin	SeqId_17736_105	477	Prostate	1.00672	0.891578	1.13673	0.913923	0.987824
FGF8	P55075	FGF-8A	Fibroblast growth factor 8 isoform A	SeqId_4394_71	477	Prostate	1.00702	0.886968	1.14333	0.913941	0.987824
SNX5	Q9Y5X3	SNX5	Sorting nexin-5	SeqId_18327_6	477	Prostate	1.00677	0.890122	1.1387	0.914503	0.987824
CD69	Q07108	CD69	Early activation antigen CD69	SeqId_16618_7	477	Prostate	0.99321	0.876568	1.12537	0.914881	0.987824
KLKB1	P03952	Prekallikrein	Plasma kallikrein	SeqId_4152_58	477	Prostate	0.993206	0.876274	1.12574	0.915045	0.987824
ARL9	Q6T311	ARL9	ADP-ribosylation factor-like protein 9	SeqId_18416_3	477	Prostate	0.993247	0.876799	1.12516	0.915179	0.987824
PREP	P48147	PPCE	Prolyl endopeptidase	SeqId_14273_19	477	Prostate	0.993421	0.879715	1.12182	0.915238	0.987824
PSAT1	Q9Y617	SERC	Phosphoserine aminotransferase	SeqId_18342_2	477	Prostate	0.99318	0.87529	1.12695	0.915455	0.987824
IL12B|IL12A	P29460|P29459	IL-12	Interleukin-12	SeqId_10367_62	477	Prostate	0.993181	0.875082	1.12722	0.915631	0.987824
ITM2C	Q9NQX7	ITM2C:C-term	Integral membrane protein 2C:C-term	SeqId_9523_34	477	Prostate	0.99291	0.86988	1.13334	0.916039	0.987824
CLMP	Q9H6B4	ACAM:ECD	CXADR-like membrane protein:Extracellular domain	SeqId_10440_26	477	Prostate	1.007	0.884296	1.14672	0.916252	0.987824
KLRK1	P26718	NKG2D	NKG2-D type II integral membrane protein	SeqId_14095_1	477	Prostate	0.993118	0.87262	1.13026	0.916666	0.987824
MLYCD	O95822	DCMC	Malonyl-CoA decarboxylase, mitochondrial	SeqId_11538_216	477	Prostate	1.00682	0.886442	1.14355	0.916672	0.987824
PDILT	Q8N807	PDILT	Protein disulfide-isomerase-like protein of the testis	SeqId_7092_7	477	Prostate	0.993271	0.874832	1.12774	0.91699	0.987824
EEF2K	O00418	EF2K	Eukaryotic elongation factor 2 kinase	SeqId_12332_7	477	Prostate	0.993504	0.878423	1.12366	0.917357	0.987824
PIEZO1	Q92508	FA38A	Piezo-type mechanosensitive ion channel component 1	SeqId_11838_130	477	Prostate	1.00639	0.891794	1.1357	0.917793	0.987824
GMDS	O60547	GMDS	GDP-mannose 4,6 dehydratase	SeqId_18337_4	477	Prostate	1.0066	0.888055	1.14098	0.917995	0.987824
GAL	P22466	Galanin	Galanin	SeqId_15390_3	477	Prostate	1.00644	0.889698	1.13851	0.918659	0.987824
NEFL	P07196	NFL	Neurofilament light polypeptide	SeqId_10082_251	477	Prostate	0.993725	0.880446	1.12158	0.9188	0.987824
SIRPG	Q9P1W8	SIRPG	Signal-regulatory protein gamma	SeqId_9241_40	477	Prostate	1.00613	0.894438	1.13178	0.918863	0.987824
MAP3K3	Q99759	MAP3K3	Mitogen-activated protein kinase kinase kinase 3	SeqId_12990_39	477	Prostate	1.00616	0.893806	1.13264	0.919021	0.987824
ROBO4	Q8WZ75	ROBO4	Roundabout homolog 4	SeqId_16297_14	477	Prostate	0.993767	0.879898	1.12237	0.91979	0.987824
MICU3	Q86XE3	EFHA2	Calcium uptake protein 3, mitochondrial	SeqId_6912_6	477	Prostate	1.00645	0.887773	1.14099	0.920031	0.987824
FUT10	Q6P4F1	FUT10	Alpha-(1,3)-fucosyltransferase 10	SeqId_7156_2	477	Prostate	1.00616	0.892272	1.13458	0.920196	0.987824
PARP11	Q9NR21	PAR11	Poly [ADP-ribose] polymerase 11	SeqId_12882_7	477	Prostate	1.00644	0.887672	1.1411	0.920196	0.987824
MBD4	O95243	MBD4	Methyl-CpG-binding domain protein 4	SeqId_3891_56	477	Prostate	1.00644	0.88732	1.14155	0.920433	0.987824
VIP	P01282	Vasoactive Intestinal Peptide	Vasoactive Intestinal Peptide	SeqId_3522_57	477	Prostate	1.00641	0.887815	1.14084	0.920475	0.987824
DEFB103A	P81534	HBD-3	Beta-defensin 103	SeqId_5679_16	477	Prostate	0.993522	0.874498	1.12875	0.92048	0.987824
TGFBR2	P37173	TGF-b R II	TGF-beta receptor type-2	SeqId_5133_17	477	Prostate	1.00649	0.886382	1.14287	0.920519	0.987824
BLOC1S5	Q8TDH9	MUTED	Biogenesis of lysosome-related organelles complex 1 subunit 5	SeqId_19116_1	477	Prostate	0.993429	0.872378	1.13128	0.920789	0.987824
ALDH1A3	P47895	AL1A3	Aldehyde dehydrogenase family 1 member A3	SeqId_9835_16	477	Prostate	1.00634	0.887961	1.1405	0.921174	0.987824
CKB	P12277	CK-BB	Creatine kinase B-type	SeqId_3800_71	477	Prostate	0.993454	0.872225	1.13153	0.921211	0.987824
MFAP4	P55083	MFAP4	Microfibril-associated glycoprotein 4	SeqId_5636_10	477	Prostate	0.993707	0.876177	1.127	0.921699	0.987824
RETN	Q9HD89	resistin	Resistin	SeqId_3046_31	477	Prostate	1.00565	0.898773	1.12523	0.921757	0.987824
NA	NA	NA	NA	NA	477	Prostate	0.993826	0.877759	1.12524	0.922143	0.987824
RNPEP	Q9H4A4	AMPB	Aminopeptidase B	SeqId_12386_11	477	Prostate	1.00639	0.885656	1.14359	0.92215	0.987824
UTS2B	Q765I0	UTS2B	Urotensin-2B	SeqId_6290_3	477	Prostate	1.00666	0.881176	1.15	0.922207	0.987824
UPP1	Q16831	UPP1	Uridine phosphorylase 1	SeqId_19448_104	477	Prostate	0.993986	0.88062	1.12195	0.922227	0.987824
GDF11	O95390	GDF-11	Growth/differentiation factor 11	SeqId_14587_16	477	Prostate	1.00627	0.887358	1.14112	0.922386	0.987824
PLAAT3	P53816	HRSL3	HRAS-like suppressor 3	SeqId_7865_126	477	Prostate	1.00636	0.885824	1.14329	0.922431	0.987824
CEBPA	P49715	CEBPA	CCAAT/enhancer-binding protein alpha	SeqId_18874_66	477	Prostate	0.993665	0.874035	1.12967	0.922646	0.987824
LRP12	Q9Y561	LRP12	Low-density lipoprotein receptor-related protein 12	SeqId_15506_34	477	Prostate	0.99357	0.871837	1.1323	0.92294	0.987824
MAD1L1	Q9Y6D9	MD1L1	Mitotic spindle assembly checkpoint protein MAD1	SeqId_13618_15	477	Prostate	1.00631	0.885851	1.14315	0.922958	0.987824
SBDS	Q9Y3A5	SBDS	Ribosome maturation protein SBDS	SeqId_3866_7	477	Prostate	0.993984	0.879522	1.12334	0.922982	0.987824
BCL2L2	Q92843	Apoptosis regulator Bcl-W	Bcl-2-like protein 2	SeqId_13097_11	477	Prostate	1.0061	0.889054	1.13856	0.923209	0.987824
ELAPOR2	A8MWY0	K132L	UPF0577 protein KIAA1324-like	SeqId_8363_18	477	Prostate	1.00633	0.885043	1.14424	0.923274	0.987824
FAM234B	A2RU67	K1467:N-term	Protein FAM234B:N-term	SeqId_7892_132	477	Prostate	0.99362	0.872266	1.13186	0.923277	0.987824
WFDC13	Q8IUB5	WFD13	WAP four-disulfide core domain protein 13	SeqId_9345_436	477	Prostate	0.994144	0.881814	1.12078	0.92351	0.987824
BAG5	Q9UL15	BAG5	BAG family molecular chaperone regulator 5	SeqId_12743_18	477	Prostate	0.994016	0.879107	1.12394	0.923707	0.987824
DCN	P07585	Bone proteoglycan II	Decorin	SeqId_2666_53	477	Prostate	1.00612	0.887434	1.14068	0.924076	0.987824
STC1	P52823	Stanniocalcin-1	Stanniocalcin-1	SeqId_4930_21	477	Prostate	1.00594	0.890305	1.1366	0.924218	0.987824
S100A7	P31151	S100A7	Protein S100-A7	SeqId_7916_10	477	Prostate	0.993604	0.870514	1.1341	0.924245	0.987824
PAPOLG	Q9BWT3	PAPOG	Poly(A) polymerase gamma	SeqId_8343_224	477	Prostate	0.994296	0.883227	1.11933	0.924591	0.987824
MAN1A2	O60476	MA1A2	Mannosyl-oligosaccharide 1,2-alpha-mannosidase IB	SeqId_9077_10	477	Prostate	1.00602	0.887419	1.14046	0.925319	0.987824
FGF9	P31371	FGF9	Fibroblast growth factor 9	SeqId_19584_33	477	Prostate	1.00579	0.891026	1.13534	0.92558	0.987824
DYNLT3	P51808	DYLT3	Dynein light chain Tctex-type 3	SeqId_12867_40	477	Prostate	1.00593	0.888493	1.13889	0.925645	0.987824
C1QL4	Q86Z23	C1QL4	Complement C1q-like protein 4	SeqId_7132_55	477	Prostate	1.00611	0.885053	1.14372	0.925815	0.987824
NSDHL	Q15738	NSDHL	Sterol-4-alpha-carboxylate 3-dehydrogenase, decarboxylating	SeqId_8038_41	477	Prostate	0.994229	0.880063	1.12321	0.925907	0.987824
FBL	P22087	FBRL	rRNA 2'-O-methyltransferase fibrillarin	SeqId_13994_1	477	Prostate	1.00587	0.888957	1.13816	0.925996	0.987824
NDNF	Q8TB73	CD031	Protein NDNF	SeqId_6604_59	477	Prostate	0.993985	0.875111	1.12901	0.926035	0.987824
CSNK2A1	P68400	CSK21	Casein kinase II subunit alpha	SeqId_5224_20	477	Prostate	1.00587	0.888857	1.13829	0.926062	0.987824
PACSIN3	Q9UKS6	PACN3	Protein kinase C and casein kinase substrate in neurons protein 3	SeqId_14674_63	477	Prostate	0.99407	0.876662	1.1272	0.926098	0.987824
DNAJC15	Q9Y5T4	DJC15	DnaJ homolog subfamily C member 15	SeqId_7197_2	477	Prostate	1.00615	0.883544	1.14577	0.926294	0.987824
PEX14	O75381	PEX14:N-term	Peroxisomal membrane protein PEX14:N-term	SeqId_8300_82	477	Prostate	0.994109	0.877084	1.12675	0.926328	0.987824
DCXR	Q7Z4W1	DCXR	L-xylulose reductase	SeqId_17758_79	477	Prostate	1.00611	0.884047	1.14502	0.926505	0.987824
STXBP6	Q8NFX7	STXB6	Syntaxin-binding protein 6	SeqId_18308_30	477	Prostate	0.994387	0.882207	1.12083	0.92657	0.987824
S100A9|S100A8	P06702|P05109	S100A8/S100A9	Protein S100-A8/A9 heterodimer	SeqId_17145_1	477	Prostate	1.00578	0.889762	1.13692	0.926621	0.987824
SIRT2	Q8IXJ6	SIRT2	NAD-dependent protein deacetylase sirtuin-2	SeqId_5030_52	477	Prostate	1.00578	0.888841	1.13811	0.927126	0.98815
CFHR3	Q02985	FHR3	Complement factor H-related protein 3	SeqId_16836_1	477	Prostate	0.994233	0.877342	1.1267	0.927778	0.988628
MVD	P53602	ERG19	Diphosphomevalonate decarboxylase	SeqId_18422_41	477	Prostate	1.00582	0.886809	1.14081	0.927973	0.988628
TCL1B	O95988	TCL1B	T-cell leukemia/lymphoma protein 1B	SeqId_18276_34	477	Prostate	0.994236	0.87583	1.12865	0.928796	0.989292
TNFSF18	Q9UNG2	TNFSF18	Tumor necrosis factor ligand superfamily member 18	SeqId_2708_54	477	Prostate	1.00565	0.888142	1.1387	0.929204	0.989346
EPHB1	P54762	EPHB1	Ephrin type-B receptor 1	SeqId_17680_12	477	Prostate	0.994333	0.877093	1.12724	0.929246	0.989346
U2AF2	P26368	U2AF2	Splicing factor U2AF 65 kDa subunit	SeqId_13577_25	477	Prostate	1.00545	0.890914	1.1347	0.929867	0.989579
PCBP1	Q15365	PCBP1	Poly(rC)-binding protein 1	SeqId_11458_30	477	Prostate	0.994613	0.880704	1.12325	0.930639	0.989579
UBQLN2	Q9UHD9	UBQL2	Ubiquilin-2	SeqId_19121_3	477	Prostate	0.994758	0.883493	1.12004	0.93079	0.989579
ATG4B	Q9Y4P1	ATG4B	Cysteine protease ATG4B	SeqId_13629_25	477	Prostate	1.00529	0.892048	1.13291	0.931042	0.989579
STAMBP	O95630	STABP	STAM-binding protein	SeqId_19187_21	477	Prostate	1.00566	0.884541	1.14337	0.93127	0.989579
RNASEH1	O60930	RNase H1	Ribonuclease H1	SeqId_8470_213	477	Prostate	0.994604	0.87919	1.12517	0.931489	0.989579
FOLR1	P15328	FOLR1	Folate receptor alpha	SeqId_17455_42	477	Prostate	0.994776	0.882724	1.12105	0.931542	0.989579
GSTM4	Q03013	GSTM4	Glutathione S-transferase Mu 4	SeqId_18895_54	477	Prostate	0.994946	0.885139	1.11837	0.93232	0.989579
SFTPB	P07988	SP-B	Pulmonary surfactant-associated protein B	SeqId_10672_75	477	Prostate	0.9946	0.87774	1.12702	0.93233	0.989579
LY96|TLR4	Q9Y6Y9|O00206	TLR4:MD-2 complex	Toll-like receptor 4:Lymphocyte antigen 96 complex	SeqId_3647_49	477	Prostate	1.00532	0.889125	1.13671	0.932469	0.989579
CLSTN2	Q9H4D0	CSTN2	Calsyntenin-2	SeqId_18882_7	477	Prostate	1.00553	0.88444	1.14319	0.932917	0.989579
AKR1B1	P15121	Aldose reductase	Aldose reductase	SeqId_16606_85	477	Prostate	0.994858	0.882259	1.12183	0.932962	0.989579
UBE2S	Q16763	UBE2S	Ubiquitin-conjugating enzyme E2 S	SeqId_17729_20	477	Prostate	0.995009	0.885145	1.11851	0.933206	0.989579
IFNL1	Q8IU54	IFN-lambda 1	Interferon lambda-1	SeqId_4396_54	477	Prostate	1.00542	0.885757	1.14125	0.933371	0.989579
AKR7A2	O43488	Aflatoxin B1 aldehyde reductase	Aflatoxin B1 aldehyde reductase member 2	SeqId_4188_1	477	Prostate	1.00503	0.893195	1.13086	0.933595	0.989579
ARHGEF1	Q92888	ARHG1	Rho guanine nucleotide exchange factor 1	SeqId_13976_9	477	Prostate	1.00534	0.88679	1.13973	0.933735	0.989579
NCF4	Q15080	NCF4	Neutrophil cytosol factor 4	SeqId_14060_67	477	Prostate	1.00497	0.893208	1.13072	0.934273	0.989579
BAD	Q92934	BAD	Bcl2-associated agonist of cell death	SeqId_5870_23	477	Prostate	1.00547	0.882656	1.14537	0.934592	0.989579
HAAO	P46952	3HAO	3-hydroxyanthranilate 3,4-dioxygenase	SeqId_5861_78	477	Prostate	0.994749	0.877013	1.12829	0.934715	0.989579
SAT2	Q96F10	SAT2	Diamine acetyltransferase 2	SeqId_12524_18	477	Prostate	0.994808	0.878096	1.12703	0.934835	0.989579
PXDNL	A1KZ92	PXDNL	Peroxidasin-like protein	SeqId_11324_3	477	Prostate	0.994579	0.872922	1.13319	0.934922	0.989579
NETO1	Q8TDF5	NETO1	Neuropilin and tolloid-like protein 1	SeqId_5639_49	477	Prostate	0.994723	0.874689	1.13123	0.935727	0.989579
DEFB135	Q30KP9	DB135	Beta-defensin 135	SeqId_6411_58	477	Prostate	1.0049	0.892247	1.13178	0.935764	0.989579
CD163	Q86VB7	sCD163	Scavenger receptor cysteine-rich type 1 protein M130	SeqId_5028_59	477	Prostate	1.0051	0.887532	1.13824	0.936142	0.989579
NRG1	Q02297	NEUREGULIN-1	Neuregulin-1	SeqId_9178_30	477	Prostate	0.99513	0.882962	1.12155	0.936223	0.989579
BTN3A1	O00481	BT3A1	Butyrophilin subfamily 3 member A1	SeqId_7081_2	477	Prostate	0.995033	0.880652	1.12427	0.936298	0.989579
BPIFA1	Q9NP55	PLUNC	BPI fold-containing family A member 1	SeqId_6473_55	477	Prostate	0.994858	0.876223	1.12956	0.936575	0.989579
EDDM3B	P56851	EP3B	Epididymal secretory protein E3-beta	SeqId_7782_34	477	Prostate	0.994935	0.877221	1.12844	0.936996	0.989579
BLMH	Q13867	BLMH	Bleomycin hydrolase	SeqId_14250_115	477	Prostate	1.00487	0.890634	1.13376	0.937109	0.989579
ATOX1	O00244	ATOX1	Copper transport protein ATOX1	SeqId_19233_75	477	Prostate	1.00486	0.890797	1.13353	0.937146	0.989579
FDX2	Q6P4F2	ADXL	Adrenodoxin-like protein, mitochondrial	SeqId_11231_12	477	Prostate	1.00496	0.888753	1.13635	0.937148	0.989579
ESRRA	P11474	ERRalpha	Steroid hormone receptor ERR1	SeqId_9873_17	477	Prostate	0.994778	0.873283	1.13318	0.937208	0.989579
FAM174A	Q8TBP5	TM157	Membrane protein FAM174A	SeqId_6597_24	477	Prostate	1.00502	0.887317	1.13833	0.937249	0.989579
CAPN3	P20807	CAN3	Calpain-3	SeqId_12385_4	477	Prostate	0.994987	0.87792	1.12766	0.937272	0.989579
KCNE5	Q9UJ90	KCE1L:N-term	Potassium voltage-gated channel subfamily E regulatory beta subunit 5:N-term, opposite side of membrane	SeqId_8756_41	477	Prostate	1.00513	0.884808	1.14181	0.937327	0.989579
MCEMP1	Q8IX19	MCEM1	Mast cell-expressed membrane protein 1	SeqId_6283_60	477	Prostate	0.994999	0.878009	1.12758	0.937378	0.989579
PTPN13	Q12923	PTN13	Tyrosine-protein phosphatase non-receptor type 13	SeqId_12664_19	477	Prostate	1.00507	0.885357	1.14097	0.937681	0.989579
DSG1	Q02413	Desmoglein-1	Desmoglein-1	SeqId_2976_58	477	Prostate	0.995114	0.880059	1.12521	0.937723	0.989579
CXCL9	Q07325	MIG	C-X-C motif chemokine 9	SeqId_11593_21	477	Prostate	1.0051	0.884569	1.14205	0.937831	0.989579
IDH1	O75874	IDH	Isocitrate dehydrogenase [NADP] cytoplasmic	SeqId_18338_26	477	Prostate	0.995228	0.882484	1.12237	0.937839	0.989579
PYY	P10082	PYY	Peptide YY	SeqId_3727_35	477	Prostate	1.00496	0.887468	1.138	0.937884	0.989579
IFNG	P01579	IFN-g	Interferon gamma	SeqId_15346_31	477	Prostate	0.995029	0.877313	1.12854	0.938169	0.989579
TRAPPC3	O43617	TPPC3	Trafficking protein particle complex subunit 3	SeqId_14337_1	477	Prostate	0.995143	0.879828	1.12557	0.938236	0.989579
GPD1	P21695	GPDA	Glycerol-3-phosphate dehydrogenase [NAD(+)], cytoplasmic	SeqId_13697_51	477	Prostate	1.00526	0.88015	1.14815	0.938358	0.989579
CTSG	P08311	Cathepsin G	Cathepsin G	SeqId_2431_17	477	Prostate	0.99506	0.877515	1.12835	0.938453	0.989579
IDI2	Q9BXS1	IDI2	Isopentenyl-diphosphate delta-isomerase 2	SeqId_17832_12	477	Prostate	0.994958	0.874552	1.13194	0.938778	0.989586
EYS	Q5T1H1	EYS	Protein eyes shut homolog	SeqId_9365_91	477	Prostate	1.00475	0.890093	1.13418	0.938887	0.989586
NAXE	Q8NCW5	AIBP	NAD(P)H-hydrate epimerase	SeqId_16621_77	477	Prostate	1.00471	0.890726	1.13328	0.939058	0.989586
IMPDH1	P20839	IMDH1	Inosine-5'-monophosphate dehydrogenase 1	SeqId_5229_90	477	Prostate	0.995358	0.882859	1.12219	0.939392	0.989664
CD22	P20273	CD22	B-cell receptor CD22	SeqId_2891_1	477	Prostate	0.995177	0.878209	1.12772	0.939585	0.989664
RNF149	Q8NC42	RN149	E3 ubiquitin-protein ligase RNF149	SeqId_9773_15	477	Prostate	1.00477	0.88791	1.137	0.939905	0.989664
ADH1B	P00325	ADH1B	Alcohol dehydrogenase 1B	SeqId_9834_62	477	Prostate	0.995085	0.87539	1.13115	0.939931	0.989664
RPN1	P04843	RPN1:LD	Dolichyl-diphosphooligosaccharide--protein glycosyltransferase subunit 1:Lumenal domain	SeqId_6458_6	477	Prostate	1.00455	0.891791	1.13157	0.94043	0.989979
HEBP1	Q9NRV9	HEBP1	Heme-binding protein 1	SeqId_18225_13	477	Prostate	1.00468	0.887911	1.1368	0.940991	0.990255
MSR1	P21757	Macrophage scavenger receptor:CD	Macrophage scavenger receptor types I and II:Cytoplasmic domain	SeqId_11207_3	477	Prostate	0.995187	0.875639	1.13106	0.941092	0.990255
ADAMTS5	Q9UNA0	ADAMTS-5	A disintegrin and metalloproteinase with thrombospondin motifs 5	SeqId_3168_8	477	Prostate	1.00474	0.883607	1.14247	0.942518	0.991244
HARS1	P12081	Histidyl-tRNA synthetase	Histidine--tRNA ligase, cytoplasmic	SeqId_17450_51	477	Prostate	1.00463	0.886067	1.13905	0.942574	0.991244
KERA	O60938	KERA	Keratocan	SeqId_10758_2	477	Prostate	0.995348	0.876393	1.13045	0.942758	0.991244
BRICD5	Q6PL45	CP079	BRICHOS domain-containing protein 5	SeqId_6612_90	477	Prostate	0.995507	0.88023	1.12588	0.942832	0.991244
EIF4A1	P60842	IF4A1	Eukaryotic initiation factor 4A-I	SeqId_18829_4	477	Prostate	0.995545	0.879514	1.12688	0.943699	0.991945
LTO1	Q8WV07	ORAV1	Oral cancer-overexpressed protein 1	SeqId_18195_3	477	Prostate	1.00435	0.889184	1.13444	0.944255	0.992129
IL31RA	Q8NI17	IL31R	Interleukin-31 receptor subunit alpha	SeqId_8273_84	477	Prostate	0.995488	0.876942	1.13006	0.944274	0.992129
PLA1A	Q53H76	PLA1A	Phospholipase A1 member A	SeqId_9518_95	477	Prostate	1.00438	0.887337	1.13685	0.94492	0.992429
CHST1	O43916	CHST1	Carbohydrate sulfotransferase 1	SeqId_7803_4	477	Prostate	1.00453	0.883476	1.14216	0.945051	0.992429
PIR	O00625	PIR	Pirin	SeqId_13634_209	477	Prostate	0.995795	0.882919	1.1231	0.945269	0.992429
SMAD1	Q15797	SMAD1	Mothers against decapentaplegic homolog 1	SeqId_9838_4	477	Prostate	0.995795	0.881903	1.1244	0.945789	0.992429
KIF3A	Q9Y496	KIF3A	Kinesin-like protein KIF3A	SeqId_13961_18	477	Prostate	1.00423	0.888657	1.13483	0.946073	0.992429
SNAP29	O95721	SNP29	Synaptosomal-associated protein 29	SeqId_12357_41	477	Prostate	0.995702	0.878821	1.12813	0.946092	0.992429
MTRF1L	Q9UGC7	RF1ML	Peptide chain release factor 1-like, mitochondrial	SeqId_11134_30	477	Prostate	1.00455	0.880677	1.14584	0.946142	0.992429
EPO	P01588	Epo	Erythropoietin	SeqId_5813_58	477	Prostate	1.00444	0.883164	1.14237	0.946185	0.992429
COX5A	P20674	COX5A	Cytochrome c oxidase subunit 5A, mitochondrial	SeqId_18226_148	477	Prostate	1.00404	0.892694	1.12928	0.946363	0.992429
FTMT	Q8N4E7	FTMT	Ferritin, mitochondrial	SeqId_8048_9	477	Prostate	1.00419	0.888216	1.13531	0.946716	0.992589
ZNF23	P17027	ZNF23	Zinc finger protein 23	SeqId_11565_58	477	Prostate	0.995839	0.880296	1.12655	0.947161	0.992846
CA1	P00915	Carbonic anhydrase I	Carbonic anhydrase 1	SeqId_4969_2	477	Prostate	0.995586	0.872819	1.13562	0.947472	0.992962
CXCL9	Q07325	MIG	C-X-C motif chemokine 9	SeqId_9188_119	477	Prostate	1.00434	0.881799	1.14391	0.94797	0.993026
PLBD2	Q8NHP8	LAML2	Putative phospholipase B-like 2	SeqId_6536_54	477	Prostate	1.00419	0.885222	1.13916	0.948139	0.993026
PENK	P01210	PENK	Proenkephalin-A	SeqId_9076_25	477	Prostate	0.995485	0.86797	1.14173	0.948407	0.993026
PTH	P01270	PTH	Parathyroid hormone	SeqId_5954_62	477	Prostate	0.995837	0.877601	1.13	0.94842	0.993026
SYN3	O14994	SYN3	Synapsin-3	SeqId_7199_3	477	Prostate	1.00403	0.888432	1.13467	0.948598	0.993026
FUT2	Q10981	FUT2	Galactoside 2-alpha-L-fucosyltransferase 2	SeqId_9121_28	477	Prostate	0.995802	0.875062	1.1332	0.94914	0.993026
AGA	P20933	ASPG	N(4)-(beta-N-acetylglucosaminyl)-L-asparaginase	SeqId_10435_2	477	Prostate	0.995857	0.876055	1.13204	0.949384	0.993026
FUT9	Q9Y231	FUT9	Alpha-(1,3)-fucosyltransferase 9	SeqId_6991_24	477	Prostate	0.996076	0.882114	1.12476	0.949422	0.993026
F13B|F13A1	P05160|P00488	Coagulation factor XIII	Coagulation factor XIII	SeqId_16927_9	477	Prostate	0.995984	0.879045	1.12848	0.949652	0.993026
HSCB	Q8IWL3	HSC20	Iron-sulfur cluster co-chaperone protein HscB, mitochondrial	SeqId_19316_2	477	Prostate	0.996004	0.87954	1.12789	0.949683	0.993026
GPCPD1	Q9NPB8	GDE5	Glycerophosphocholine phosphodiesterase GPCPD1	SeqId_12786_61	477	Prostate	0.99566	0.869718	1.13984	0.949737	0.993026
ETNK1	Q9HBU6	EKI1	Ethanolamine kinase 1	SeqId_8328_9	477	Prostate	0.995944	0.876822	1.13125	0.950138	0.993235
INHBB	P09529	Inhibin bB chain	Inhibin beta B chain	SeqId_13676_46	477	Prostate	1.00425	0.877473	1.14934	0.950923	0.993411
COX6C	P09669	COX6C	Cytochrome c oxidase subunit 6C	SeqId_8903_1	477	Prostate	1.00401	0.883746	1.14065	0.950924	0.993411
UBQLN4	Q9NRR5	UBQL4	Ubiquilin-4	SeqId_12720_71	477	Prostate	0.996248	0.883758	1.12306	0.950962	0.993411
MLN	P12872	MOTI	Promotilin	SeqId_5631_83	477	Prostate	0.996164	0.880996	1.12639	0.951108	0.993411
PRKCZ	Q05513	PKC-Z	Protein kinase C zeta type	SeqId_2645_54	477	Prostate	0.996101	0.877617	1.13058	0.951789	0.99363
PRL	P01236	PRL	Prolactin	SeqId_2585_2	477	Prostate	1.00384	0.88639	1.13685	0.951902	0.99363
SIGLEC11	Q96RL6	SIG11:CD	Sialic acid-binding Ig-like lectin 11:Cytoplasmic domain, Isoform 2	SeqId_8913_22	477	Prostate	0.996248	0.881082	1.12647	0.952169	0.99363
SNX8	Q9Y5X2	SNX8	Sorting nexin-8	SeqId_6925_26	477	Prostate	0.996354	0.884133	1.12282	0.952223	0.99363
DYNLRB2	Q8TF09	DLRB2	Dynein light chain roadblock-type 2	SeqId_17827_53	477	Prostate	0.996022	0.873204	1.13611	0.95266	0.99363
KIR2DL1	P43626	KI2L1	Killer cell immunoglobulin-like receptor 2DL1	SeqId_17200_50	477	Prostate	1.00385	0.884217	1.13966	0.952698	0.99363
SIAE	Q9HAT2	SIAE	Sialate O-acetylesterase	SeqId_9263_57	477	Prostate	0.996399	0.883977	1.12312	0.952905	0.99363
VWA1	Q6PCB0	VWA1	von Willebrand factor A domain-containing protein 1	SeqId_6385_63	477	Prostate	1.0038	0.885096	1.13842	0.952922	0.99363
HNRNPK	P61978	hnRNP K	Heterogeneous nuclear ribonucleoprotein K	SeqId_19333_4	477	Prostate	0.996304	0.880122	1.12782	0.953329	0.993654
CLEC2L	P0C7M8	CLC2L	C-type lectin domain family 2 member L	SeqId_8242_9	477	Prostate	0.996233	0.877916	1.1305	0.953347	0.993654
CLEC2B	Q92478	CLC2B	C-type lectin domain family 2 member B	SeqId_7786_83	477	Prostate	0.996342	0.880201	1.12781	0.953788	0.993906
CFB	P00751	Factor B	Complement factor B	SeqId_4129_72	477	Prostate	1.00376	0.881944	1.1424	0.95465	0.994224
EQTN	Q9NQ60	EQTN	Equatorin	SeqId_11162_37	477	Prostate	1.00347	0.890195	1.13116	0.954783	0.994224
BHMT2	Q9H2M3	BHMT2	S-methylmethionine--homocysteine S-methyltransferase BHMT2	SeqId_14226_120	477	Prostate	0.996094	0.86974	1.1408	0.954901	0.994224
LAP3	P28838	LAP	Cytosol aminopeptidase	SeqId_13959_7	477	Prostate	0.996431	0.879894	1.1284	0.955064	0.994224
GSN	P06396	Gelsolin	Gelsolin	SeqId_4775_34	477	Prostate	1.0036	0.88501	1.13808	0.95533	0.994224
PRKCG	P05129	PKC-G	Protein kinase C gamma type	SeqId_5476_66	477	Prostate	0.996629	0.884435	1.12306	0.955805	0.994224
ARHGAP1	Q07960	RHG01:CRAL-TRIO	Rho GTPase-activating protein 1:Cellular retinaldehyde-TRIO domain	SeqId_9815_5	477	Prostate	0.99673	0.886885	1.12018	0.956151	0.994224
DCUN1D1	Q96GG9	DCNL1	DCN1-like protein 1	SeqId_17366_6	477	Prostate	0.996452	0.877811	1.13113	0.956172	0.994224
GRP	P07492	Gastrin-releasing peptide	Gastrin-releasing peptide	SeqId_5897_58	477	Prostate	1.0035	0.884569	1.13842	0.956696	0.994224
MDH2	P40926	Malate dehydrogenase 2	Malate dehydrogenase, mitochondrial	SeqId_15534_26	477	Prostate	0.996707	0.883433	1.1245	0.957263	0.994224
FLRT3	Q9NZU0	FLRT3:ECD	Leucine-rich repeat transmembrane protein FLRT3:Extracellular domain	SeqId_13123_3	477	Prostate	0.996454	0.874574	1.13532	0.95744	0.994224
PGAM2	P15259	PGAM2	Phosphoglycerate mutase 2	SeqId_15524_30	477	Prostate	1.00322	0.891228	1.12928	0.957578	0.994224
JTB	O76095	JTB	Protein JTB	SeqId_9038_12	477	Prostate	1.00343	0.884465	1.13839	0.957623	0.994224
PARP16	Q8N5Y8	PAR16	Mono [ADP-ribose] polymerase PARP16	SeqId_7881_244	477	Prostate	0.996686	0.881813	1.12652	0.957625	0.994224
SLPI	P03973	SLPI	Antileukoproteinase	SeqId_4413_3	477	Prostate	1.00366	0.877072	1.14851	0.957665	0.994224
ENTPD3	O75355	ENTP3	Ectonucleoside triphosphate diphosphohydrolase 3	SeqId_4436_1	477	Prostate	1.00338	0.885529	1.13691	0.957832	0.994224
B3GALT1	Q9Y5Z6	B3GT1	Beta-1,3-galactosyltransferase 1	SeqId_9541_15	477	Prostate	0.996465	0.873529	1.1367	0.957958	0.994224
TOM1L2	Q6ZVM7	TM1L2	TOM1-like protein 2	SeqId_19356_20	477	Prostate	0.996832	0.885395	1.12229	0.95816	0.994224
PDK1	Q15118	PDK1	[Pyruvate dehydrogenase (acetyl-transferring)] kinase isozyme 1, mitochondrial	SeqId_5227_60	477	Prostate	0.99675	0.882081	1.12633	0.958367	0.994224
ASIC4	Q96FT7	ASIC4	Acid-sensing ion channel 4	SeqId_6951_26	477	Prostate	1.00342	0.882407	1.14102	0.958512	0.994224
SATB2	Q9UPW6	SATB2	DNA-binding protein SATB2	SeqId_10081_17	477	Prostate	0.996653	0.878011	1.13133	0.958649	0.994224
NR1H2	P55055	NR1H2	Oxysterols receptor LXR-beta	SeqId_9016_12	477	Prostate	1.00321	0.888066	1.13328	0.958919	0.994224
IL18RAP	O95256	IL-18 Rb	Interleukin-18 receptor accessory protein	SeqId_2993_1	477	Prostate	0.996772	0.880563	1.12832	0.959223	0.994224
KRT7	P08729	Keratin 7	Keratin, type II cytoskeletal 7	SeqId_11383_41	477	Prostate	0.996604	0.873675	1.13683	0.959605	0.994224
HPGDS	O60760	PTGD2	Hematopoietic prostaglandin D synthase	SeqId_12549_33	477	Prostate	0.99693	0.885065	1.12293	0.959621	0.994224
FANCF	Q9NPI8	FANCF	Fanconi anemia group F protein	SeqId_11336_9	477	Prostate	1.00321	0.884964	1.13726	0.960038	0.994224
CR1	P17927	Complement receptor type 1	Complement receptor type 1	SeqId_19556_12	477	Prostate	0.996828	0.879807	1.12941	0.960226	0.994224
TEAD3	Q99594	TEAD3	Transcriptional enhancer factor TEF-5	SeqId_12854_3	477	Prostate	0.996811	0.878836	1.13062	0.960358	0.994224
TSLP	Q969D9	TSLP	Thymic stromal lymphopoietin	SeqId_3010_53	477	Prostate	0.996853	0.879789	1.12949	0.960556	0.994224
DLL1	O00548	DLL1	Delta-like protein 1	SeqId_5349_69	477	Prostate	1.00315	0.885159	1.13687	0.960719	0.994224
IGFBP7	Q16270	IGFBP-7	Insulin-like growth factor-binding protein 7	SeqId_3320_49	477	Prostate	0.996629	0.870626	1.14087	0.960949	0.994224
RBFOX2	O43251	RBM9	RNA binding protein fox-1 homolog 2	SeqId_11462_8	477	Prostate	0.99696	0.881903	1.12703	0.961191	0.994224
IFNL3	Q8IZI9	IFN-lambda 3	Interferon lambda-3	SeqId_5713_9	477	Prostate	1.00302	0.888082	1.13283	0.961277	0.994224
PDZD11	Q5EBL8	PDZ11	PDZ domain-containing protein 11	SeqId_6219_14	477	Prostate	0.996797	0.875432	1.13499	0.961373	0.994224
LANCL2	Q9NS86	LANC2	LanC-like protein 2	SeqId_12628_31	477	Prostate	0.997086	0.885494	1.12274	0.961562	0.994224
MYOM3	Q5VTT5	MYOM3	Myomesin-3	SeqId_13966_30	477	Prostate	0.996994	0.882071	1.12689	0.96157	0.994224
FBP1	P09467	F16P1	Fructose-1,6-bisphosphatase 1	SeqId_7206_20	477	Prostate	1.00323	0.879796	1.14397	0.961654	0.994224
GHRH	P01286	Growth hormone-releasing factor	Somatoliberin	SeqId_16293_1	477	Prostate	0.996904	0.87741	1.13267	0.96204	0.994224
DOT1L	Q8TEK3	DOT1L	Histone-lysine N-methyltransferase, H3 lysine-79 specific	SeqId_12692_56	477	Prostate	0.997058	0.882216	1.12685	0.962364	0.994224
FADD	Q13158	FADD	FAS-associated death domain protein	SeqId_16593_3	477	Prostate	0.997044	0.881642	1.12755	0.962371	0.994224
USB1	Q9BQ65	USB1	U6 snRNA phosphodiesterase	SeqId_11328_9	477	Prostate	1.00301	0.884428	1.13749	0.962682	0.994224
DIRAS3	O95661	ARHI	GTP-binding protein Di-Ras3	SeqId_12406_119	477	Prostate	1.00331	0.873379	1.15258	0.962711	0.994224
MET	P08581	Met	Hepatocyte growth factor receptor	SeqId_2837_3	477	Prostate	1.00292	0.887473	1.13339	0.962722	0.994224
TMEM59L	Q9UK28	TM59L	Transmembrane protein 59-like	SeqId_9959_60	477	Prostate	1.00283	0.888469	1.13192	0.963465	0.994386
HSPA1L	P34931	HS71L	Heat shock 70 kDa protein 1-like	SeqId_12041_33	477	Prostate	1.00284	0.888318	1.13212	0.963481	0.994386
VPS29	Q9UBQ0	VPS29	Vacuolar protein sorting-associated protein 29	SeqId_14318_1	477	Prostate	1.00276	0.891183	1.12831	0.963481	0.994386
IL9	P15248	IL-9	Interleukin-9	SeqId_5834_18	477	Prostate	1.00303	0.879479	1.14393	0.964053	0.994526
EMC4	Q5J8M3	TMM85	ER membrane protein complex subunit 4	SeqId_13516_46	477	Prostate	1.00262	0.89227	1.12662	0.964898	0.994526
CD209	Q9NNX6	DC-SIGN	CD209 antigen	SeqId_3029_52	477	Prostate	1.00262	0.892272	1.12661	0.96495	0.994526
TP53I3	Q53FA7	QORX	Quinone oxidoreductase PIG3	SeqId_17748_21	477	Prostate	1.00276	0.886323	1.1345	0.965034	0.994526
PFDN2	Q9UHV9	PFD2	Prefoldin subunit 2	SeqId_19243_2	477	Prostate	0.997159	0.877985	1.13251	0.965059	0.994526
CXCL12	P48061	SDF-1	Stromal cell-derived factor 1	SeqId_9278_9	477	Prostate	1.00282	0.884143	1.13742	0.965098	0.994526
FGG|FGB|FGA	P02679|P02675|P02671	Fibrinogen	Fibrinogen	SeqId_2796_62	477	Prostate	1.00273	0.887219	1.13329	0.965134	0.994526
GOT1	P17174	GOT1	Aspartate aminotransferase, cytoplasmic	SeqId_4912_17	477	Prostate	1.00285	0.881955	1.14031	0.965378	0.994526
F2	P00734	Thrombin	Thrombin	SeqId_4157_2	477	Prostate	1.00263	0.890242	1.12921	0.965423	0.994526
PF4	P02776	PF-4	Platelet factor 4	SeqId_2697_7	477	Prostate	0.997376	0.8824	1.12733	0.966459	0.995386
COX6A2	Q02221	CX6A2	Cytochrome c oxidase subunit 6A2, mitochondrial	SeqId_10535_25	477	Prostate	0.997394	0.881557	1.12845	0.966952	0.995688
ZAP70	P43403	ZAP70	Tyrosine-protein kinase ZAP-70	SeqId_3837_6	477	Prostate	1.00253	0.886381	1.13391	0.967866	0.995698
PKD2	Q13563	PKD2:CD 1	Polycystin-2:Cytoplasmic domain 1	SeqId_13486_9	477	Prostate	0.997276	0.873214	1.13896	0.967898	0.995698
NEU1	Q99519	NEUR1	Sialidase-1	SeqId_15426_5	477	Prostate	1.00254	0.886106	1.13426	0.967924	0.995698
YWHAH	Q04917	14-3-3 eta	14-3-3 protein eta	SeqId_4707_50	477	Prostate	1.00252	0.886458	1.13377	0.968053	0.995698
ARL6IP5	O75915	PRAF3	PRA1 family protein 3	SeqId_13503_19	477	Prostate	0.997527	0.882227	1.1279	0.96848	0.995698
NTMT1	Q9BV86	NTM1A	N-terminal Xaa-Pro-Lys N-methyltransferase 1	SeqId_12454_105	477	Prostate	1.00262	0.880055	1.14227	0.968569	0.995698
RALA	P11233	RALA	Ras-related protein Ral-A	SeqId_14332_3	477	Prostate	0.997556	0.883175	1.12675	0.968589	0.995698
TLR4	O00206	TLR4	Toll-like receptor 4	SeqId_11101_18	477	Prostate	1.0024	0.889226	1.12998	0.968726	0.995698
CDK16	Q00536	PCTK1	Cyclin-dependent kinase 16	SeqId_16867_76	477	Prostate	1.00258	0.881273	1.14057	0.968815	0.995698
HSPA8	P11142	HSP70 protein 8	Heat shock cognate 71 kDa protein	SeqId_5903_91	477	Prostate	0.997643	0.885781	1.12363	0.968972	0.995698
BMPR2	Q13873	BMP RII	Bone morphogenetic protein receptor type-2	SeqId_4862_63	477	Prostate	1.00231	0.889021	1.13004	0.969915	0.99592
GALNT2	Q10471	GALT2	Polypeptide N-acetylgalactosaminyltransferase 2	SeqId_5764_4	477	Prostate	1.00235	0.886957	1.13276	0.969995	0.99592
CRISPLD2	Q9H0B8	CRLD2	Cysteine-rich secretory protein LCCL domain-containing 2	SeqId_5691_2	477	Prostate	1.00245	0.880778	1.14094	0.970389	0.99592
SEMA4B	Q9NPR2	SEM4B	Semaphorin-4B	SeqId_9805_51	477	Prostate	0.997627	0.879136	1.13209	0.970627	0.99592
NAGK	Q9UJ70	NAGK	N-acetyl-D-glucosamine kinase	SeqId_3894_15	477	Prostate	0.997712	0.882826	1.12755	0.970724	0.99592
PPIH	O43447	PPIH	Peptidyl-prolyl cis-trans isomerase H	SeqId_12449_16	477	Prostate	0.997703	0.881735	1.12892	0.9709	0.99592
CYP3A4	P08684	Cytochrome P450 3A4	Cytochrome P450 3A4	SeqId_2943_5	477	Prostate	1.00229	0.885971	1.13389	0.970986	0.99592
POLE2	P56282	DPOE2	DNA polymerase epsilon subunit 2	SeqId_11562_9	477	Prostate	0.997616	0.877189	1.13458	0.970993	0.99592
PTPRJ	Q12913	PTPRJ	Receptor-type tyrosine-protein phosphatase eta	SeqId_8250_2	477	Prostate	1.00217	0.890736	1.12756	0.971185	0.99592
ACRV1	P26436	sperm protein 10	Acrosomal protein SP-10	SeqId_10507_166	477	Prostate	1.00229	0.885452	1.13454	0.971198	0.99592
GALK1	P51570	GALK1	Galactokinase	SeqId_11448_34	477	Prostate	0.997613	0.874779	1.13769	0.971558	0.996083
SDCBP2	Q9H190	SDCB2	Syntenin-2	SeqId_19261_12	477	Prostate	0.997802	0.881372	1.12961	0.972275	0.996321
JPH4	Q96JJ6	JPH4	Junctophilin-4	SeqId_9111_40	477	Prostate	1.00219	0.885343	1.13446	0.972379	0.996321
IGFLR1	Q9H665	TM149	IGF-like family receptor 1	SeqId_7244_16	477	Prostate	1.0022	0.884864	1.1351	0.972393	0.996321
CKMT1A	P12532	KCRU	Creatine kinase U-type, mitochondrial	SeqId_15542_19	477	Prostate	0.99781	0.879036	1.13263	0.972957	0.996466
GCA	P28676	GRAN	Grancalcin	SeqId_12594_5	477	Prostate	0.99788	0.882348	1.12854	0.973034	0.996466
SLMAP	Q14BN4	SLMAP	Sarcolemmal membrane-associated protein	SeqId_7191_32	477	Prostate	0.997926	0.884332	1.12611	0.973138	0.996466
C3	P01024	iC3b	Complement C3b, inactivated	SeqId_2683_1	477	Prostate	1.00216	0.88183	1.13892	0.973574	0.996529
DSTN	P60981	DEST	Destrin	SeqId_18883_4	477	Prostate	1.00202	0.889218	1.12913	0.973601	0.996529
PSMA1	P25786	PSA1	Proteasome subunit alpha type-1	SeqId_7880_9	477	Prostate	1.00213	0.881155	1.13972	0.974093	0.996659
POLR1C	O15160	RPAC1	DNA-directed RNA polymerases I and III subunit RPAC1	SeqId_12939_1	477	Prostate	1.00197	0.889408	1.12879	0.974131	0.996659
TPD52L1	Q16890	TPD53	Tumor protein D53	SeqId_17710_40	477	Prostate	0.998024	0.884614	1.12597	0.974363	0.996691
GREM2	Q9H772	GREM2	Gremlin-2	SeqId_5598_3	477	Prostate	0.997953	0.876725	1.13594	0.975262	0.997404
CCNA2	P20248	Cyclin A	Cyclin-A2	SeqId_15574_37	477	Prostate	0.997974	0.875756	1.13725	0.975732	0.997463
NRXN2	P58401	NRX2B	Neurexin-2-beta	SeqId_8876_51	477	Prostate	0.998063	0.879712	1.13234	0.975979	0.997463
GMPS	P49915	GUAA	GMP synthase [glutamine-hydrolyzing]	SeqId_18184_28	477	Prostate	0.998177	0.886257	1.12423	0.976003	0.997463
SIGLEC8	Q9NYZ4	SIGL8	Sialic acid-binding Ig-like lectin 8	SeqId_7864_3	477	Prostate	0.998133	0.881373	1.13036	0.976507	0.997463
MYL5	Q02045	MLR5	Myosin light chain 5	SeqId_19286_30	477	Prostate	0.99808	0.877782	1.13486	0.9766	0.997463
REPIN1	Q9BWE0	REPI1	Replication initiator 1	SeqId_13554_78	477	Prostate	1.00184	0.885031	1.13407	0.976766	0.997463
EFNB1	P98172	EFNB1	Ephrin-B1	SeqId_13104_32	477	Prostate	0.998232	0.885152	1.12576	0.976981	0.997463
APP	P05067	amyloid precursor protein	Amyloid beta A4 protein	SeqId_3171_57	477	Prostate	1.00178	0.887286	1.13105	0.977066	0.997463
CLTC	Q00610	CLH1	Clathrin heavy chain 1	SeqId_13711_10	477	Prostate	1.00189	0.880498	1.14002	0.977131	0.997463
NANOG	Q9H9S0	NANOG	Homeobox protein NANOG	SeqId_2732_58	477	Prostate	0.998263	0.882522	1.12918	0.977935	0.99761
CD40LG	P29965	CD40 ligand, soluble	CD40 ligand	SeqId_3534_14	477	Prostate	1.00165	0.889274	1.12823	0.978315	0.99761
FAM151A	Q8WW52	F151A	Protein FAM151A	SeqId_7856_51	477	Prostate	0.998271	0.880662	1.13159	0.978419	0.99761
SYT8	Q8NBV8	SYT8	Synaptotagmin-8	SeqId_7932_23	477	Prostate	0.998292	0.880388	1.13199	0.978734	0.99761
ENOX1	Q8TC92	ENOX1	Ecto-NOX disulfide-thiol exchanger 1	SeqId_12933_17	477	Prostate	1.0017	0.883915	1.13518	0.978753	0.99761
DIPK1C	Q0P6D2	FA69C	Protein FAM69C	SeqId_14341_8	477	Prostate	1.0017	0.883693	1.13546	0.978834	0.99761
MPP6	Q9NZW5	MPP6	MAGUK p55 subfamily member 6	SeqId_13490_1	477	Prostate	1.00174	0.880179	1.1401	0.978949	0.99761
SLC26A11	Q86WA9	S2611	Sodium-independent sulfate anion transporter	SeqId_13502_2	477	Prostate	1.00163	0.884647	1.13408	0.979507	0.99761
HAGH	Q16775	GLO2	Hydroxyacylglutathione hydrolase, mitochondrial	SeqId_19267_14	477	Prostate	1.00157	0.888425	1.12912	0.979566	0.99761
CAST	P20810	Calpastatin	Calpastatin	SeqId_3026_5	477	Prostate	0.998466	0.886112	1.12507	0.979892	0.99761
MAPKAPK5	Q8IW41	MAPK5	MAP kinase-activated protein kinase 5	SeqId_3821_28	477	Prostate	0.998355	0.878281	1.13484	0.979906	0.99761
TPO	P07202	TMA	Thyroid peroxidase	SeqId_3873_51	477	Prostate	1.00153	0.884216	1.13441	0.980821	0.99761
MMP3	P08254	MMP-3	Stromelysin-1	SeqId_2788_55	477	Prostate	1.00148	0.88632	1.13161	0.981009	0.99761
DDIT4	Q9NX09	DDIT4	DNA damage-inducible transcript 4 protein	SeqId_17817_22	477	Prostate	1.00157	0.879607	1.14045	0.981063	0.99761
MEGF10	Q96KG7	MEG10	Multiple epidermal growth factor-like domains protein 10	SeqId_11168_3	477	Prostate	1.00146	0.887819	1.12964	0.981082	0.99761
PTP4A2	Q12974	TP4A2	Protein tyrosine phosphatase type IVA 2	SeqId_11699_16	477	Prostate	1.00148	0.885714	1.13237	0.981235	0.99761
MTMR1	Q13613	MTMR1	Myotubularin-related protein 1	SeqId_11167_6	477	Prostate	0.99849	0.880305	1.13254	0.981245	0.99761
MUL1	Q969V5	MUL1:MIMD	Mitochondrial ubiquitin ligase activator of NFKB 1:Mitochindrial intermembrane domain	SeqId_9315_16	477	Prostate	1.00146	0.885394	1.13275	0.981457	0.99761
INPP5B	P32019	I5P2	Type II inositol 1,4,5-trisphosphate 5-phosphatase	SeqId_12641_3	477	Prostate	1.00144	0.886131	1.13176	0.981546	0.99761
SIGLEC14	Q08ET2	SIG14	Sialic acid-binding Ig-like lectin 14	SeqId_8248_222	477	Prostate	1.00141	0.888192	1.12907	0.981599	0.99761
CARS1	P49589	SYCC	Cysteine--tRNA ligase, cytoplasmic	SeqId_14098_28	477	Prostate	0.99859	0.885581	1.12602	0.981634	0.99761
CNP	P09543	CN37	2',3'-cyclic-nucleotide 3'-phosphodiesterase	SeqId_6609_22	477	Prostate	0.99849	0.877003	1.13681	0.981782	0.99761
CHRD	Q9H2X0	CHRD	Chordin	SeqId_13438_115	477	Prostate	1.00145	0.883783	1.13477	0.981922	0.99761
ATRN	O75882	Attractin	Attractin	SeqId_15499_11	477	Prostate	1.00141	0.885554	1.13242	0.982107	0.99761
DNASE2B	Q8WZ79	DNS2B	Deoxyribonuclease-2-beta	SeqId_6533_20	477	Prostate	1.00151	0.876461	1.14439	0.982342	0.997644
DCAF5	Q96JK2	DCAF5	DDB1- and CUL4-associated factor 5	SeqId_11283_13	477	Prostate	0.99859	0.879035	1.13441	0.982703	0.997806
SERPINA5	P05154	PCI	Plasma serine protease inhibitor	SeqId_3389_7	477	Prostate	0.99851	0.8691	1.14719	0.9832	0.99796
ARF1	P84077	ARF1	ADP-ribosylation factor 1	SeqId_19239_5	477	Prostate	1.00139	0.87861	1.14134	0.983341	0.99796
SPHK1	Q9NYA1	Sphingosine kinase 1	Sphingosine kinase 1	SeqId_4294_16	477	Prostate	0.998717	0.884533	1.12764	0.983459	0.99796
ITM2C	Q9NQX7	ITM2C:N-term	Integral membrane protein 2C:N-term	SeqId_10560_1	477	Prostate	0.998761	0.884734	1.12748	0.984002	0.998173
SORT1	Q99523	SORT	Sortilin	SeqId_11300_32	477	Prostate	1.00129	0.881065	1.13792	0.984245	0.998173
SHBG	P04278	SHBG	Sex hormone-binding globulin	SeqId_4929_55	477	Prostate	1.0017	0.845672	1.18653	0.984274	0.998173
VAMP4	O75379	VAMP4	Vesicle-associated membrane protein 4	SeqId_7732_45	477	Prostate	1.00125	0.881589	1.13716	0.984596	0.998297
GHR	P10912	Growth hormone receptor	Growth hormone receptor	SeqId_2948_58	477	Prostate	0.998583	0.858444	1.1616	0.985337	0.998404
TAX1BP1	Q86VP1	TAXB1	Tax1-binding protein 1	SeqId_12721_4	477	Prostate	1.00117	0.883041	1.13511	0.985376	0.998404
NPTX1	Q15818	NPTX1	Neuronal pentraxin-1	SeqId_9256_78	477	Prostate	0.998873	0.884853	1.12759	0.985455	0.998404
IDS	P22304	IDS	Iduronate 2-sulfatase	SeqId_3198_4	477	Prostate	0.998932	0.88907	1.12237	0.985658	0.998404
HMGCS1	Q01581	HMCS1	Hydroxymethylglutaryl-CoA synthase, cytoplasmic	SeqId_13496_19	477	Prostate	0.998841	0.879243	1.13471	0.985781	0.998404
TMEM106A	Q96A25	T106A	Transmembrane protein 106A	SeqId_10499_1	477	Prostate	1.00103	0.890569	1.1252	0.986187	0.998404
ANP32B	Q92688	AN32B	Acidic leucine-rich nuclear phosphoprotein 32 family member B	SeqId_4194_26	477	Prostate	0.99887	0.876375	1.13849	0.98649	0.998404
ADGRE5	P48960	CD97	CD97 antigen	SeqId_18881_7	477	Prostate	0.998904	0.879614	1.13437	0.986517	0.998404
HCAR2	Q8TDS4	HCAR2	Hydroxycarboxylic acid receptor 2	SeqId_13495_48	477	Prostate	1.001	0.889486	1.1265	0.986715	0.998404
ABRAXAS1	Q6UWZ7	F175A	BRCA1-A complex subunit Abraxas	SeqId_8784_7	477	Prostate	0.998973	0.881812	1.1317	0.987123	0.998404
SUMO2	P61956	SUMO2	Small ubiquitin-related modifier 2	SeqId_19555_1	477	Prostate	1.00099	0.888022	1.12832	0.987136	0.998404
WFDC3	Q8IUB2	WFDC3	WAP four-disulfide core domain protein 3	SeqId_6384_19	477	Prostate	1.00101	0.885228	1.13194	0.987148	0.998404
ADAM11	O75078	ADA11	Disintegrin and metalloproteinase domain-containing protein 11	SeqId_6586_19	477	Prostate	0.999007	0.88382	1.12921	0.987322	0.998404
OSCAR	Q8IYS5	OSCAR	Osteoclast-associated immunoglobulin-like receptor	SeqId_7116_31	477	Prostate	0.999034	0.879452	1.13488	0.988148	0.998797
CLC	Q05315	LPPL	Galectin-10	SeqId_11094_104	477	Prostate	1.00092	0.885225	1.13173	0.988352	0.998797
NME4	O00746	NDKM	Nucleoside diphosphate kinase, mitochondrial	SeqId_16809_1	477	Prostate	0.99913	0.88881	1.12314	0.988362	0.998797
MYDGF	Q969H8	CS010	Myeloid-derived growth factor	SeqId_9248_36	477	Prostate	1.00089	0.885802	1.13094	0.988584	0.998797
CER1	O95813	CER1	Cerberus	SeqId_6230_56	477	Prostate	0.999066	0.87769	1.13723	0.988719	0.998797
NMI	Q13287	NMI	N-myc-interactor	SeqId_17512_2	477	Prostate	0.999159	0.8855	1.12741	0.989105	0.998984
SPACA5	Q96QH8	sperm acrosome associated 5	Sperm acrosome-associated protein 5	SeqId_6494_60	477	Prostate	1.00083	0.880995	1.13696	0.989841	0.998989
LGMN	Q99538	LGMN	Legumain	SeqId_3622_33	477	Prostate	1.0008	0.883286	1.13395	0.990003	0.998989
STAP1	Q9ULZ2	STAP1	Signal-transducing adaptor protein 1	SeqId_12510_3	477	Prostate	1.00082	0.879713	1.1386	0.990038	0.998989
SIGLEC15	Q6ZMC9	SIG15	Sialic acid-binding Ig-like lectin 15	SeqId_10847_1	477	Prostate	0.999241	0.886505	1.12631	0.990085	0.998989
PUS1	Q9Y606	TRUA	tRNA pseudouridine synthase A, mitochondrial	SeqId_11201_19	477	Prostate	1.00077	0.881231	1.13652	0.990588	0.998989
FIS1	Q9Y3D6	FIS1	Mitochondrial fission 1 protein	SeqId_17746_77	477	Prostate	0.999291	0.886786	1.12607	0.990719	0.998989
VPS28	Q9UK41	VPS28 protein homolog	Vacuolar protein sorting-associated protein 28 homolog	SeqId_17155_1	477	Prostate	1.0007	0.887089	1.12885	0.990962	0.998989
RNASE4	P34096	RNAS4	Ribonuclease 4	SeqId_5644_60	477	Prostate	0.999296	0.881171	1.13326	0.991242	0.998989
SERPINA10	Q9UK55	protein Z inhibitor	Protein Z-dependent protease inhibitor	SeqId_13119_26	477	Prostate	1.00066	0.888321	1.12722	0.991275	0.998989
TP53	P04637	p53	Cellular tumor antigen p53	SeqId_6123_69	477	Prostate	1.00066	0.884697	1.13182	0.991621	0.998989
LYVE1	Q9Y5Y7	LYVE1	Lymphatic vessel endothelial hyaluronic acid receptor 1	SeqId_3206_4	477	Prostate	1.00067	0.882611	1.13452	0.991663	0.998989
PGLYRP2	Q96PD5	PGRP-L	N-acetylmuramoyl-L-alanine amidase	SeqId_5601_2	477	Prostate	0.999286	0.87202	1.14512	0.991795	0.998989
MPO	P05164	Myeloperoxidase	Myeloperoxidase	SeqId_2580_83	477	Prostate	1.00062	0.883652	1.13308	0.992174	0.998989
SPACA1	Q9HBV2	sperm acrosome associated 1	Sperm acrosome membrane-associated protein 1	SeqId_6228_58	477	Prostate	1.00061	0.881317	1.13604	0.992544	0.998989
SEMA3G	Q9NS98	SEM3G	Semaphorin-3G	SeqId_5628_21	477	Prostate	0.999396	0.879212	1.13601	0.992628	0.998989
IL13	P35225	IL-13	Interleukin-13	SeqId_3072_4	477	Prostate	1.00058	0.881537	1.13569	0.992866	0.998989
TRIM3	O75382	TRIM3	Tripartite motif-containing protein 3	SeqId_12573_80	477	Prostate	1.00057	0.882671	1.13422	0.992871	0.998989
GALE	Q14376	GALE	UDP-glucose 4-epimerase	SeqId_11457_53	477	Prostate	0.999467	0.887606	1.12543	0.992981	0.998989
PTPN7	P35236	PTN7	Tyrosine-protein phosphatase non-receptor type 7	SeqId_14688_6	477	Prostate	0.999455	0.883269	1.13092	0.993106	0.998989
RIDA	P52758	Ribonuclease UK114	Ribonuclease UK114	SeqId_14636_25	477	Prostate	0.999452	0.882009	1.13253	0.993143	0.998989
PGLYRP3	Q96LB9	PGRP-I-alpha	Peptidoglycan recognition protein 3	SeqId_10561_5	477	Prostate	0.999506	0.885445	1.12826	0.993628	0.999015
APCDD1	Q8J025	APCD1	Protein APCDD1	SeqId_6599_5	477	Prostate	1.00053	0.877278	1.14109	0.993725	0.999015
CCL20	P78556	MIP-3a	C-C motif chemokine 20	SeqId_2468_62	477	Prostate	1.00048	0.883142	1.13342	0.993934	0.999015
PLCG1	P19174	PLCG1	1-phosphatidylinositol 4,5-bisphosphate phosphodiesterase gamma-1	SeqId_4563_61	477	Prostate	1.00046	0.885819	1.12993	0.994138	0.999015
IRAG2	Q12912	LRMP	Lymphoid-restricted membrane protein	SeqId_10704_91	477	Prostate	1.00043	0.890044	1.12452	0.994191	0.999015
HAVCR2	Q8TDQ0	TIMD3	Hepatitis A virus cellular receptor 2	SeqId_5134_52	477	Prostate	1.0004	0.885504	1.1302	0.994875	0.999015
LRFN1	Q9P244	LRFN1	Leucine-rich repeat and fibronectin type III domain-containing protein 1	SeqId_7910_41	477	Prostate	1.00039	0.882625	1.13387	0.995092	0.999015
ID1	P41134	ID-1	DNA-binding protein inhibitor ID-1	SeqId_15402_2	477	Prostate	0.999624	0.883315	1.13125	0.995244	0.999015
UBE2L6	O14933	UB2L6	Ubiquitin/ISG15-conjugating enzyme E2 L6	SeqId_19190_4	477	Prostate	0.99968	0.885171	1.129	0.995881	0.999015
HSD17B8	Q92506	DHB8	Estradiol 17-beta-dehydrogenase 8	SeqId_19491_11	477	Prostate	1.00031	0.886119	1.12922	0.995978	0.999015
PSMB1	P20618	PSB1	Proteasome subunit beta type-1	SeqId_12612_37	477	Prostate	0.999683	0.8833	1.1314	0.995998	0.999015
TGM1	P22735	TGM1	Protein-glutamine gamma-glutamyltransferase K	SeqId_11242_33	477	Prostate	0.99967	0.874628	1.14259	0.996134	0.999015
HMG20B	Q9P0W2	HM20B	SWI/SNF-related matrix-associated actin-dependent regulator of chromatin subfamily E member 1-related	SeqId_11551_16	477	Prostate	0.999701	0.879948	1.13575	0.996341	0.999015
LTBR	P36941	Lymphotoxin b R	Tumor necrosis factor receptor superfamily member 3	SeqId_2636_10	477	Prostate	1.00028	0.885375	1.13011	0.996353	0.999015
NDRG4	Q9ULP0	NDRG4	Protein NDRG4	SeqId_7934_11	477	Prostate	0.999717	0.884937	1.12938	0.996372	0.999015
TPMT	P51580	TPMT	Thiopurine S-methyltransferase	SeqId_11218_84	477	Prostate	0.999719	0.883154	1.13167	0.996449	0.999015
PECAM1	P16284	PECAM-1	Platelet endothelial cell adhesion molecule	SeqId_2695_25	477	Prostate	1.00028	0.880536	1.1363	0.996596	0.999015
PAK3	O75914	PAK3	Serine/threonine-protein kinase PAK 3	SeqId_3387_1	477	Prostate	0.99976	0.886687	1.12725	0.996866	0.999084
PFDN5	Q99471	PFD5	Prefoldin subunit 5	SeqId_4271_75	477	Prostate	0.999819	0.886895	1.12712	0.997635	0.999653
APOA5	Q6Q788	Apo A-V	Apolipoprotein A-V	SeqId_15363_32	477	Prostate	1.00017	0.883428	1.13234	0.997849	0.999664
RGS19	P49795	RGS19	Regulator of G-protein signaling 19	SeqId_12713_365	477	Prostate	1.00014	0.88619	1.12875	0.998168	0.999782
RAB3A	P20336	Rab3A	Ras-related protein Rab-3A	SeqId_17516_7	477	Prostate	0.999911	0.883669	1.13144	0.998868	0.999962
TMEM52B	Q4KMG9	TM52B	Transmembrane protein 52B	SeqId_9778_45	477	Prostate	0.99992	0.885804	1.12874	0.998972	0.999962
CSGALNACT2	Q8N6G5	CGAT2	Chondroitin sulfate N-acetylgalactosaminyltransferase 2	SeqId_10772_21	477	Prostate	1.00005	0.883595	1.13186	0.999328	0.999962
PCDHGC5	Q9Y5F6	PCDGM	Protocadherin gamma-C5	SeqId_7983_1	477	Prostate	1.00005	0.881727	1.13424	0.999415	0.999962
AMIGO2	Q86SJ2	AMGO2	Amphoterin-induced protein 2	SeqId_14134_49	477	Prostate	0.999952	0.880543	1.13555	0.999415	0.999962
HDAC8	Q9BY41	HDAC8	Histone deacetylase 8	SeqId_2859_69	477	Prostate	1.00001	0.889393	1.12439	0.999834	0.999962
LAD1	O00515	LAD1	Ladinin-1	SeqId_6407_63	477	Prostate	1.00001	0.884961	1.13001	0.999921	0.999962
CSTL1	Q9H114	CST1L	Cystatin-like 1	SeqId_6368_9	477	Prostate	1	0.882307	1.1334	0.999962	0.999962
RBM39	Q14498	RBM39	RNA-binding protein 39	SeqId_4284_18	13	Rectal	4.19898	2.08423	8.45944	5.94418737237407e-05	0.196159
INHBC	P55103	INHBC	Inhibin beta C chain	SeqId_6408_2	13	Rectal	0.265446	0.135903	0.518468	0.000103117	0.196159
KLK10	O43240	kallikrein 10	Kallikrein-10	SeqId_6227_1	13	Rectal	3.37124	1.81553	6.26004	0.000118764	0.196159
GSTA3	Q16772	GSTA3	Glutathione S-transferase A3	SeqId_4993_16	13	Rectal	3.48622	1.7868	6.80196	0.000250202	0.213432
SULF2	Q8IWU5	SULF2	Extracellular sulfatase Sulf-2	SeqId_8305_18	13	Rectal	0.274101	0.135994	0.552459	0.000295336	0.213432
UBE2D1	P51668	UB2D1	Ubiquitin-conjugating enzyme E2 D1	SeqId_19247_1	13	Rectal	0.265517	0.12846	0.548807	0.000343972	0.213432
PRKCI	P41743	KPCI	Protein kinase C iota type	SeqId_3379_29	13	Rectal	3.3775	1.72443	6.61524	0.000387115	0.213432
ZNF329	Q86UD4	ZN329	Zinc finger protein 329	SeqId_12803_9	13	Rectal	3.6398	1.78044	7.44093	0.000398338	0.213432
CT55	Q8WUE5	CX048	Cancer/testis antigen 55	SeqId_9363_11	13	Rectal	2.89285	1.60307	5.22034	0.000420476	0.213432
NAALADL1	Q9UQQ1	NALDL	N-acetylated-alpha-linked acidic dipeptidase-like protein	SeqId_17505_125	13	Rectal	3.23069	1.68171	6.2064	0.00043074	0.213432
CD300E	Q496F6	CLM2	CMRF35-like molecule 2	SeqId_10798_4	13	Rectal	2.9576	1.60976	5.43398	0.000475817	0.214334
KITLG	P21583	SCF	Kit ligand	SeqId_9377_25	13	Rectal	0.324205	0.17138	0.613308	0.000533973	0.2159
IGFBP1	P08833	IGFBP-1	Insulin-like growth factor-binding protein 1	SeqId_2771_35	13	Rectal	4.22525	1.86211	9.58733	0.000566439	0.2159
RNF122	Q9H9V4	RN122	RING finger protein 122	SeqId_11160_56	13	Rectal	2.96197	1.5835	5.54044	0.000677274	0.239706
PABPC3	Q9H361	PABP3	Polyadenylate-binding protein 3	SeqId_10447_18	13	Rectal	3.50796	1.6901	7.2811	0.000755656	0.249618
PGM2	Q96G03	PGM2	Phosphoglucomutase-2	SeqId_18330_7	13	Rectal	2.81028	1.52003	5.19573	0.000982607	0.304301
MYORG	Q6NSJ0	K1161:ECD	Uncharacterized family 31 glucosidase KIAA1161:Extracellular domain	SeqId_8068_43	13	Rectal	0.313657	0.156789	0.627471	0.00104774	0.305385
DIPK1C	Q0P6D2	FA69C	Protein FAM69C	SeqId_14341_8	13	Rectal	2.70518	1.48126	4.94041	0.00120124	0.309873
TMEM106A	Q96A25	T106A	Transmembrane protein 106A	SeqId_10499_1	13	Rectal	2.79312	1.49714	5.21098	0.00124498	0.309873
ABL2	P42684	ABL2	Abelson tyrosine-protein kinase 2	SeqId_3342_76	13	Rectal	2.67078	1.47005	4.85225	0.0012606	0.309873
EPS15L1	Q9UBC2	EP15R	Epidermal growth factor receptor substrate 15-like 1	SeqId_4212_5	13	Rectal	2.64306	1.45497	4.80132	0.00141683	0.309873
CDH7	Q9ULB5	CADH7	Cadherin-7	SeqId_7959_34	13	Rectal	0.36655	0.197883	0.67898	0.00141797	0.309873
NNMT	P40261	NNMT	Nicotinamide N-methyltransferase	SeqId_19376_74	13	Rectal	2.55233	1.43436	4.54168	0.00143836	0.309873
RAB39B	Q96DA2	RB39B	Ras-related protein Rab-39B	SeqId_12403_30	13	Rectal	2.69121	1.44851	5.00004	0.00173378	0.357953
ADAMTS4	O75173	ADAMTS-4	A disintegrin and metalloproteinase with thrombospondin motifs 4	SeqId_2809_25	13	Rectal	0.300138	0.139969	0.64359	0.00198596	0.372695
LMAN2	Q12907	Lectin, mannose-binding 2	Vesicular integral-membrane protein VIP36	SeqId_9468_8	13	Rectal	0.42287	0.244063	0.732673	0.00214615	0.372695
CD1D	P15813	CD1D	Antigen-presenting glycoprotein CD1d	SeqId_8749_194	13	Rectal	2.6465	1.41951	4.93407	0.0021969	0.372695
ZWINT	O95229	ZWINT	ZW10 interactor	SeqId_18286_3	13	Rectal	2.3575	1.35983	4.08715	0.00225195	0.372695
PANK3	Q9H999	PANK3	Pantothenate kinase 3	SeqId_12658_72	13	Rectal	3.01297	1.48436	6.11579	0.00226166	0.372695
CNDP1	Q96KN2	CNDP1	Beta-Ala-His dipeptidase	SeqId_5456_59	13	Rectal	0.338624	0.168802	0.679291	0.00229797	0.372695
TPST2	O60704	TPST2	Protein-tyrosine sulfotransferase 2	SeqId_8024_64	13	Rectal	0.381468	0.204901	0.710185	0.00237147	0.372695
EPOR	P19235	EPO-R	Erythropoietin receptor	SeqId_19575_4	13	Rectal	0.343181	0.171888	0.685175	0.00243124	0.372695
LMAN2	Q12907	Lectin, mannose-binding 2	Vesicular integral-membrane protein VIP36	SeqId_7638_30	13	Rectal	0.396054	0.215748	0.727048	0.00280316	0.372695
PMS2	P54278	PMS2	Mismatch repair endonuclease PMS2	SeqId_11312_40	13	Rectal	2.61914	1.38889	4.93913	0.00292981	0.372695
ADAMTS13	Q76LX8	ATS13	A disintegrin and metalloproteinase with thrombospondin motifs 13	SeqId_3175_51	13	Rectal	0.373162	0.194871	0.714576	0.00294067	0.372695
APOA4	P06727	Apo A-IV	Apolipoprotein A-IV	SeqId_17685_9	13	Rectal	0.371265	0.192144	0.717368	0.00319402	0.372695
CNTF	P26441	CNTF	Ciliary neurotrophic factor	SeqId_3489_9	13	Rectal	0.361532	0.183828	0.711019	0.00319476	0.372695
SPHK2	Q9NRA0	SPHK2	Sphingosine kinase 2	SeqId_4468_21	13	Rectal	2.62113	1.38061	4.9763	0.00321829	0.372695
SYNE2	Q8WXH0	Nesprin-2	Nesprin-2	SeqId_9789_52	13	Rectal	2.5421	1.36641	4.72937	0.00322296	0.372695
CD72	P21854	CD72	B-cell differentiation antigen CD72	SeqId_7009_8	13	Rectal	2.36008	1.3287	4.19206	0.00339392	0.372695
MBD4	O95243	MBD4	Methyl-CpG-binding domain protein 4	SeqId_3891_56	13	Rectal	2.32896	1.32043	4.10778	0.00349962	0.372695
NOP16	Q9Y3C1	NOP16	Nucleolar protein 16	SeqId_18228_30	13	Rectal	2.33006	1.3202	4.11239	0.00351873	0.372695
PI3	P19957	Elafin	Elafin	SeqId_4982_54	13	Rectal	2.60105	1.36742	4.94759	0.00356954	0.372695
OTOR	Q9NRC9	Otoraplin	Otoraplin	SeqId_15432_1	13	Rectal	0.369437	0.189079	0.721833	0.0035703	0.372695
ISCU	Q9H1K1	ISCU	Iron-sulfur cluster assembly enzyme ISCU, mitochondrial	SeqId_7201_5	13	Rectal	0.307648	0.138657	0.682597	0.00374217	0.372695
CAMK2B	Q13554	CAMK2B	Calcium/calmodulin-dependent protein kinase type II subunit beta	SeqId_3351_1	13	Rectal	2.49357	1.34333	4.62872	0.00378873	0.372695
DKK4	Q9UBT3	Dkk-4	Dickkopf-related protein 4	SeqId_3365_7	13	Rectal	2.50479	1.34344	4.67007	0.0038662	0.372695
NLRP1	Q9C000	NALP1	NACHT, LRR and PYD domains-containing protein 1	SeqId_11661_11	13	Rectal	0.362662	0.182114	0.722205	0.00390157	0.372695
ADAMTS1	Q9UHI8	ATS1	A disintegrin and metalloproteinase with thrombospondin motifs 1	SeqId_3174_2	13	Rectal	2.36292	1.31604	4.24256	0.00398058	0.372695
XDH	P47989	XDH	Xanthine dehydrogenase/oxidase	SeqId_11264_33	13	Rectal	0.407858	0.221408	0.751318	0.00401041	0.372695
RNASE13	Q5GAN3	RNS13	Probable inactive ribonuclease-like protein 13	SeqId_6424_2	13	Rectal	2.33736	1.30936	4.17248	0.00408337	0.372695
C3	P01024	C3b	Complement C3b	SeqId_4480_59	13	Rectal	0.419375	0.231594	0.759412	0.00412504	0.372695
RUFY1	Q96T51	RUFY1	RUN and FYVE domain-containing protein 1	SeqId_11425_31	13	Rectal	2.3386	1.30838	4.18002	0.00414211	0.372695
ALDH1A3	P47895	AL1A3	Aldehyde dehydrogenase family 1 member A3	SeqId_9835_16	13	Rectal	2.51172	1.33717	4.71797	0.00419183	0.372695
SCGB1D2	O95969	SG1D2	Secretoglobin family 1D member 2	SeqId_6508_68	13	Rectal	2.4235	1.32085	4.44665	0.0042544	0.372695
STX2	P32856	STX2	Syntaxin-2	SeqId_7738_299	13	Rectal	2.3756	1.31015	4.30749	0.00437573	0.372695
PDILT	Q8N807	PDILT	Protein disulfide-isomerase-like protein of the testis	SeqId_7092_7	13	Rectal	0.372303	0.188361	0.735872	0.00447938	0.372695
DSC2	Q02487	DSC2	Desmocollin-2	SeqId_13126_52	13	Rectal	2.48684	1.32237	4.67673	0.00469661	0.372695
DCP1A	Q9NPI6	DCP1A	mRNA-decapping enzyme 1A	SeqId_14008_22	13	Rectal	0.416446	0.226682	0.765066	0.00475787	0.372695
CFI	P05156	Factor I	Complement factor I	SeqId_2567_5	13	Rectal	0.419565	0.229083	0.768433	0.00490592	0.372695
SGK3	Q96BR1	SGK3	Serine/threonine-protein kinase Sgk3	SeqId_10042_8	13	Rectal	2.32576	1.29007	4.19292	0.00500005	0.372695
FRRS1L	Q9P0K9	FRS1L	DOMON domain-containing protein FRRS1L	SeqId_7976_19	13	Rectal	0.373599	0.187622	0.743922	0.00508153	0.372695
CFB	P00751	Factor B	Complement factor B	SeqId_4129_72	13	Rectal	0.379011	0.191986	0.748229	0.00517651	0.372695
C3	P01024	iC3b	Complement C3b, inactivated	SeqId_2683_1	13	Rectal	0.392105	0.203249	0.756445	0.00522898	0.372695
HSPA6	P17066	HSP76	Heat shock 70 kDa protein 6	SeqId_13672_3	13	Rectal	2.19952	1.26288	3.83081	0.00536125	0.372695
EVPL	Q92817	EVPL	Envoplakin	SeqId_14019_73	13	Rectal	0.409069	0.21802	0.767534	0.00536878	0.372695
EPHB3	P54753	EPHB3	Ephrin type-B receptor 3	SeqId_9220_7	13	Rectal	2.24812	1.27035	3.97847	0.00540778	0.372695
OLFML3	Q9NRN5	OLFL3	Olfactomedin-like protein 3	SeqId_8660_5	13	Rectal	0.385533	0.196968	0.754619	0.00540797	0.372695
ABL1	P00519	ABL1	Tyrosine-protein kinase ABL1	SeqId_3341_33	13	Rectal	2.31115	1.27849	4.17791	0.00554898	0.372695
KIRREL2	Q6UWL6	KIRR2	Kin of IRRE-like protein 2	SeqId_16609_106	13	Rectal	0.431813	0.238245	0.782649	0.00564511	0.372695
ARL4D	P49703	ARL4D	ADP-ribosylation factor-like protein 4D	SeqId_18413_24	13	Rectal	0.398028	0.207159	0.764758	0.00569314	0.372695
POLR2K	P53803	RPAB4	DNA-directed RNA polymerases I, II, and III subunit RPABC4	SeqId_19134_66	13	Rectal	2.21782	1.25958	3.90507	0.00578895	0.372695
RGMB	Q6NW40	RGMB	RGM domain family member B	SeqId_3331_8	13	Rectal	0.397945	0.206776	0.765851	0.00580387	0.372695
PES1	O00541	PESC	Pescadillo homolog	SeqId_4267_81	13	Rectal	2.20407	1.2558	3.86839	0.00589428	0.372695
CSF3	P09919	G-CSF	Granulocyte colony-stimulating factor	SeqId_4840_73	13	Rectal	2.18409	1.25241	3.80885	0.00590092	0.372695
TAC4	Q86UU9	TKN4	Tachykinin-4	SeqId_6468_37	13	Rectal	2.21944	1.25684	3.91929	0.00599732	0.372695
GHRH	P01286	Growth hormone-releasing factor	Somatoliberin	SeqId_16293_1	13	Rectal	2.17465	1.24807	3.78912	0.00610259	0.372695
BMP6	P22004	BMP-6	Bone morphogenetic protein 6	SeqId_8459_10	13	Rectal	2.46971	1.29291	4.71761	0.00618167	0.372695
INPP5B	P32019	I5P2	Type II inositol 1,4,5-trisphosphate 5-phosphatase	SeqId_12641_3	13	Rectal	2.87928	1.34997	6.14106	0.00620972	0.372695
EPHA2	P29317	Epithelial cell kinase	Ephrin type-A receptor 2	SeqId_4834_61	13	Rectal	0.401555	0.208783	0.772317	0.00625266	0.372695
ARTN	Q5T4W7	Artemin	Artemin	SeqId_2939_10	13	Rectal	2.08602	1.23056	3.53619	0.00632494	0.372695
CXCL13	O43927	BLC	C-X-C motif chemokine 13	SeqId_3487_32	13	Rectal	2.15777	1.23988	3.75517	0.00651582	0.372695
TRIAP1	O43715	TRIA1	TP53-regulated inhibitor of apoptosis 1	SeqId_18277_28	13	Rectal	2.39317	1.27538	4.49062	0.00657721	0.372695
GGH	Q92820	GGH	Gamma-glutamyl hydrolase	SeqId_9370_69	13	Rectal	0.426696	0.230718	0.789144	0.00663056	0.372695
LGI3	Q8N145	LGI3	Leucine-rich repeat LGI family member 3	SeqId_8003_57	13	Rectal	0.399694	0.206042	0.775355	0.00667565	0.372695
IL15	P40933	IL-15	Interleukin-15	SeqId_19568_17	13	Rectal	0.409972	0.215182	0.781092	0.00670357	0.372695
TREML1	Q86YW5	TRML1:ITIM	Trem-like transcript 1 protein:immunoreceptor tyrosine-based inhibition motif	SeqId_11147_17	13	Rectal	0.372669	0.182206	0.762227	0.00685708	0.372695
DOK2	O60496	DOK2	Docking protein 2	SeqId_14246_50	13	Rectal	2.16492	1.23524	3.79433	0.00697706	0.372695
TARDBP	Q13148	TADBP	TAR DNA-binding protein 43	SeqId_12046_51	13	Rectal	2.65843	1.30536	5.414	0.00705271	0.372695
CCT7	Q99832	TCPH	T-complex protein 1 subunit eta	SeqId_13673_21	13	Rectal	2.14462	1.23097	3.7364	0.00706747	0.372695
PMP2	P02689	MYP2	Myelin P2 protein	SeqId_15422_12	13	Rectal	0.382091	0.18968	0.769686	0.00708914	0.372695
BTN3A3	O00478	BT3A3	Butyrophilin subfamily 3 member A3	SeqId_17692_2	13	Rectal	0.465584	0.266653	0.812926	0.00718049	0.372695
RANBP1	P43487	RANG	Ran-specific GTPase-activating protein	SeqId_18191_23	13	Rectal	2.20188	1.23665	3.92047	0.00732592	0.372695
VAMP1	P23763	VAMP1	Vesicle-associated membrane protein 1	SeqId_17711_13	13	Rectal	2.35591	1.25906	4.40827	0.0073482	0.372695
IL36A	Q9UHA7	IL-1F6	Interleukin-36 alpha	SeqId_14150_7	13	Rectal	0.390092	0.19594	0.776624	0.00737142	0.372695
MAP1LC3A	Q9H492	MLP3A	Microtubule-associated proteins 1A/1B light chain 3A	SeqId_17781_191	13	Rectal	2.33076	1.25511	4.32826	0.00737299	0.372695
IFNA2	P01563	IFN-aA	Interferon alpha-2	SeqId_3497_13	13	Rectal	0.420172	0.222701	0.792743	0.00742685	0.372695
SLITRK5	O94991	SLIK5	SLIT and NTRK-like protein 5	SeqId_4568_17	13	Rectal	0.447754	0.248536	0.806659	0.00746446	0.372695
NELL1	Q92832	NELL1	Protein kinase C-binding protein NELL1	SeqId_6544_33	13	Rectal	0.430046	0.231645	0.798377	0.0075098	0.372695
DCTN6	O00399	DCTN6	Dynactin subunit 6	SeqId_18311_44	13	Rectal	2.2573	1.24251	4.10091	0.00752159	0.372695
PTPN1	P18031	PTP-1B	Tyrosine-protein phosphatase non-receptor type 1	SeqId_3005_5	13	Rectal	2.50008	1.27556	4.90011	0.00761013	0.372935
CBFB	Q13951	PEBB	Core-binding factor subunit beta	SeqId_10048_7	13	Rectal	0.437489	0.23803	0.804087	0.00776402	0.372935
PSMD9	O00233	PSMD9	26S proteasome non-ATPase regulatory subunit 9	SeqId_13931_22	13	Rectal	2.2989	1.24464	4.24616	0.00783533	0.372935
POTEG	Q6S5H5	POTEG	POTE ankyrin domain family member G	SeqId_7960_53	13	Rectal	0.371651	0.179037	0.771486	0.00790209	0.372935
PAX4	O43316	PAX4	Paired box protein Pax-4	SeqId_12398_15	13	Rectal	2.1794	1.22653	3.87252	0.00790276	0.372935
C1orf210	Q8IVY1	CA210	Type III endosome membrane protein TEMP	SeqId_8088_56	13	Rectal	0.39772	0.20087	0.787482	0.00815648	0.377748
TMED2	Q15363	TMED2	Transmembrane emp24 domain-containing protein 2	SeqId_10761_5	13	Rectal	2.24583	1.23276	4.09144	0.0081985	0.377748
TPST1	O60507	TPST1	Protein-tyrosine sulfotransferase 1	SeqId_7928_183	13	Rectal	0.416615	0.217604	0.797632	0.00823347	0.377748
B4GALT1	P15291	B4GT1	Beta-1,4-galactosyltransferase 1	SeqId_13381_49	13	Rectal	0.425421	0.225311	0.803259	0.00839944	0.380811
APMAP	Q9HDC9	APMAP	Adipocyte plasma membrane-associated protein	SeqId_10605_22	13	Rectal	0.418592	0.218925	0.800365	0.00845392	0.380811
SUFU	Q9UMX1	SUFU	Suppressor of fused homolog	SeqId_17468_1	13	Rectal	2.18436	1.22022	3.9103	0.00853993	0.381219
NSF	P46459	NSF	Vesicle-fusing ATPase	SeqId_13992_12	13	Rectal	0.355978	0.164291	0.771318	0.00884014	0.391097
INSL6	Q9Y581	INSL6	Insulin-like peptide INSL6	SeqId_5754_76	13	Rectal	0.342838	0.153367	0.766387	0.0090999	0.39413
C4BPB	P20851	C4b-binding protein beta chain	C4b-binding protein beta chain	SeqId_7155_46	13	Rectal	2.02326	1.19085	3.43751	0.00916342	0.39413
ARL2	P36404	ARL2	ADP-ribosylation factor-like protein 2	SeqId_12587_65	13	Rectal	2.15483	1.20864	3.84172	0.00925852	0.39413
PLTP	P55058	PLTP	Phospholipid transfer protein	SeqId_15475_4	13	Rectal	2.18354	1.21226	3.93301	0.00929168	0.39413
RBM24	Q9BX46	RBM24	RNA-binding protein 24	SeqId_11380_84	13	Rectal	0.441903	0.238792	0.817778	0.00930641	0.39413
ZNF382	Q96SR6	ZN382	Zinc finger protein 382	SeqId_14616_16	13	Rectal	0.407919	0.206637	0.805267	0.00976149	0.406515
NIT2	Q9NQR4	NIT2	Omega-amidase NIT2	SeqId_17808_37	13	Rectal	0.403745	0.202827	0.803691	0.00981743	0.406515
MATN4	O95460	MATN4	Matrilin-4	SeqId_7083_74	13	Rectal	0.430267	0.226664	0.816761	0.00990957	0.406515
BMP4	P12644	BMP-4	Bone morphogenetic protein 4	SeqId_15667_39	13	Rectal	2.18661	1.20639	3.96331	0.00992701	0.406515
EFNB1	P98172	EFNB1	Ephrin-B1	SeqId_13104_32	13	Rectal	2.19842	1.20587	4.00794	0.0101413	0.408736
PDGFC	Q9NRA1	PDGF-CC	Platelet-derived growth factor C	SeqId_13658_31	13	Rectal	0.431953	0.227767	0.819185	0.0101462	0.408736
PSAP	P07602	prosaposin	Prosaposin	SeqId_6207_10	13	Rectal	0.47043	0.26398	0.838338	0.010522	0.416117
IL17C	Q9P0M4	IL-17C	Interleukin-17C	SeqId_9255_5	13	Rectal	2.002	1.17615	3.40774	0.0105321	0.416117
IL11RA	Q14626	IL-11 RA	Interleukin-11 receptor subunit alpha	SeqId_18216_22	13	Rectal	2.16703	1.19764	3.92106	0.010585	0.416117
TFF3	Q07654	TFF3	Trefoil factor 3	SeqId_8323_163	13	Rectal	2.33716	1.21812	4.48423	0.0106654	0.416117
CD3E	P07766	CD3E	T-cell surface glycoprotein CD3 epsilon chain	SeqId_8069_85	13	Rectal	0.476063	0.268509	0.844052	0.0110766	0.428786
EDDM3B	P56851	EP3B	Epididymal secretory protein E3-beta	SeqId_7782_34	13	Rectal	0.42215	0.216702	0.822377	0.0112515	0.432181
CANT1	Q8WVQ1	CANT1	Soluble calcium-activated nucleotidase 1	SeqId_6480_1	13	Rectal	0.452853	0.24524	0.836227	0.0113556	0.432824
TREM1	Q9NP99	sTREM-1	Triggering receptor expressed on myeloid cells 1	SeqId_9266_1	13	Rectal	2.34113	1.20807	4.53691	0.0117361	0.442432
SLITRK6	Q9H5Y7	SLIK6	SLIT and NTRK-like protein 6	SeqId_16916_19	13	Rectal	0.435445	0.227905	0.831978	0.0118402	0.442432
LCN2	P80188	Lipocalin 2	Neutrophil gelatinase-associated lipocalin	SeqId_2836_68	13	Rectal	2.15321	1.18434	3.9147	0.0119127	0.442432
HBZ	P02008	HBAZ	Hemoglobin subunit zeta	SeqId_6919_3	13	Rectal	2.32403	1.20294	4.48992	0.0120753	0.442432
ASRGL1	Q7L266	Asparaginase-like protein 1	Isoaspartyl peptidase/L-asparaginase	SeqId_18313_4	13	Rectal	2.04443	1.16916	3.57496	0.0121372	0.442432
CDKN3	Q16667	CDKN3	Cyclin-dependent kinase inhibitor 3	SeqId_14178_18	13	Rectal	2.12905	1.17895	3.84482	0.0122133	0.442432
ELK1	P19419	ELK1	ETS domain-containing protein Elk-1	SeqId_10006_25	13	Rectal	0.419433	0.2123	0.828656	0.0123836	0.442432
PTTG1	O95997	Securin	Securin	SeqId_17727_1	13	Rectal	2.27381	1.19329	4.33274	0.0125179	0.442432
PDCD6IP	Q8WUM4	PDC6I	Programmed cell death 6-interacting protein	SeqId_18174_79	13	Rectal	2.04407	1.16559	3.58463	0.0126075	0.442432
CAMKK1	Q8N5S9	CaMKK alpha	Calcium/calmodulin-dependent protein kinase kinase 1	SeqId_18860_2	13	Rectal	0.402379	0.196538	0.823805	0.0127681	0.442432
DSTN	P60981	DEST	Destrin	SeqId_18883_4	13	Rectal	0.352181	0.154878	0.800835	0.0127779	0.442432
UBE2F	Q969M7	UBE2F	NEDD8-conjugating enzyme UBE2F	SeqId_18213_30	13	Rectal	2.14849	1.17638	3.9239	0.0128247	0.442432
S100A13	Q99584	S100A13	Protein S100-A13	SeqId_7223_60	13	Rectal	2.34478	1.1981	4.58894	0.0128621	0.442432
PPIH	O43447	PPIH	Peptidyl-prolyl cis-trans isomerase H	SeqId_12449_16	13	Rectal	2.12141	1.17202	3.83987	0.0129798	0.442432
NDNF	Q8TB73	CD031	Protein NDNF	SeqId_6604_59	13	Rectal	2.21201	1.18212	4.13919	0.0130159	0.442432
ULBP2	Q9BZM5	ULBP-2	NKG2D ligand 2	SeqId_3082_9	13	Rectal	0.414564	0.206873	0.830768	0.0130363	0.442432
HSD17B10	Q99714	ERAB	3-hydroxyacyl-CoA dehydrogenase type-2	SeqId_4217_49	13	Rectal	2.007	1.15654	3.48286	0.0132445	0.44644
IFNGR1	P15260	IFN-g R1	Interferon gamma receptor 1	SeqId_5825_49	13	Rectal	0.465929	0.254114	0.854299	0.0135449	0.45062
TIGIT	Q495A1	TIGIT	T-cell immunoreceptor with Ig and ITIM domains	SeqId_9638_2	13	Rectal	2.21971	1.17866	4.18028	0.0135504	0.45062
PRLR	P16471	Prolactin Receptor	Prolactin receptor	SeqId_5114_65	13	Rectal	2.05444	1.15752	3.64635	0.0139037	0.450702
RABEPK	Q7Z6M1	RABEK	Rab9 effector protein with kelch motifs	SeqId_13599_15	13	Rectal	0.47934	0.266724	0.86144	0.0139443	0.450702
PYGL	P06737	PYGL	Glycogen phosphorylase, liver form	SeqId_11441_11	13	Rectal	0.475798	0.263136	0.860329	0.0139787	0.450702
C4B|C4A	P0C0L5|P0C0L4	C4a	C4a anaphylatoxin	SeqId_18821_9	13	Rectal	0.469754	0.257087	0.858346	0.0140234	0.450702
CD3G	P09693	CD3G	T-cell surface glycoprotein CD3 gamma chain	SeqId_7924_7	13	Rectal	0.40978	0.200933	0.835702	0.0141421	0.450702
FAM171B	Q6P995	F171B:CD	Protein FAM171B:Cytoplasmic domain	SeqId_8061_102	13	Rectal	0.406299	0.197756	0.83476	0.0142212	0.450702
ELAPOR1	Q6UXG2	K1324:ECD	UPF0577 protein KIAA1324:Extracellular domain	SeqId_10637_50	13	Rectal	0.46973	0.256189	0.861262	0.0145707	0.450702
NME1	P15531	Nucleoside diphosphate kinase A	Nucleoside diphosphate kinase A	SeqId_5909_51	13	Rectal	1.96902	1.14326	3.3912	0.0145778	0.450702
TNMD	Q9H2S6	TNMD	Tenomodulin	SeqId_6578_29	13	Rectal	2.05483	1.15267	3.66308	0.014618	0.450702
FBXL5	Q9UKA1	FBXL5	F-box/LRR-repeat protein 5	SeqId_12846_3	13	Rectal	1.99981	1.14637	3.4886	0.0146403	0.450702
AARS1	P49588	SYAC	Alanine--tRNA ligase, cytoplasmic	SeqId_12340_17	13	Rectal	0.448883	0.235877	0.85424	0.0146918	0.450702
PFN2	P35080	Profilin II	Profilin-2	SeqId_16923_20	13	Rectal	0.372374	0.168291	0.823942	0.0147722	0.450702
APOB	P04114	Apo B	Apolipoprotein B	SeqId_2797_56	13	Rectal	0.427262	0.215603	0.846708	0.0148159	0.450702
VEGFB	P49765	VEGF-B	Vascular endothelial growth factor B	SeqId_9453_12	13	Rectal	0.467047	0.253159	0.861643	0.0148263	0.450702
PTS	Q03393	PTPS	6-pyruvoyl tetrahydrobiopterin synthase	SeqId_12014_19	13	Rectal	2.04449	1.14947	3.63643	0.0149278	0.45102
CXCL10	P02778	IP-10	C-X-C motif chemokine 10	SeqId_4141_79	13	Rectal	2.0828	1.15203	3.76558	0.0151648	0.451499
DSCAML1	Q8TD84	DSCL1	Down syndrome cell adhesion molecule-like protein 1	SeqId_18886_28	13	Rectal	0.448778	0.235028	0.856925	0.0151874	0.451499
C11orf87	Q6NUJ2	CK087	Uncharacterized protein C11orf87	SeqId_11116_16	13	Rectal	0.462179	0.24782	0.861954	0.015217	0.451499
SLC27A2	O14975	S27A2	Very long-chain acyl-CoA synthetase	SeqId_9045_3	13	Rectal	2.17433	1.15967	4.07679	0.0154397	0.452856
RBL1	P28749	p107	Retinoblastoma-like protein 1	SeqId_12879_5	13	Rectal	1.912	1.13154	3.23074	0.0154456	0.452856
PSG9	Q00887	PSG9	Pregnancy-specific beta-1-glycoprotein 9	SeqId_9335_28	13	Rectal	2.08185	1.14798	3.77541	0.0157608	0.454854
GRIA4	P48058	GRIA4	Glutamate receptor 4	SeqId_10760_107	13	Rectal	0.429875	0.216408	0.853909	0.0159083	0.454854
SNAP25	P60880	SNP25	Synaptosomal-associated protein 25	SeqId_13105_7	13	Rectal	2.31139	1.16962	4.56777	0.015917	0.454854
DEFA1	P59665	HNP-1	Neutrophil defensin 1	SeqId_19579_5	13	Rectal	1.99992	1.13766	3.51571	0.0160358	0.454854
PFKM	P08237	K6PF	ATP-dependent 6-phosphofructokinase, muscle type	SeqId_17384_110	13	Rectal	2.06746	1.14389	3.73673	0.016165	0.454854
PSG6	Q00889	PSG6	Pregnancy-specific beta-1-glycoprotein 6	SeqId_6456_17	13	Rectal	2.00906	1.13564	3.55425	0.0165295	0.454854
ERP27	Q96DN0	ERP27	Endoplasmic reticulum resident protein 27	SeqId_9333_59	13	Rectal	1.95178	1.12887	3.37456	0.0166687	0.454854
HMGA1	P17096	HMGA1	High mobility group protein HMG-I/HMG-Y	SeqId_16536_3	13	Rectal	2.02438	1.13623	3.60677	0.0166924	0.454854
DLK1	P80370	DLK1:ECD	Protein delta homolog 1:Extracellular domain	SeqId_6496_60	13	Rectal	0.48608	0.268977	0.878415	0.0168766	0.454854
MMP16	P51512	MMP-16	Matrix metalloproteinase-16	SeqId_9719_145	13	Rectal	2.01692	1.13411	3.58691	0.0169198	0.454854
COL18A1	P39060	Endostatin	Endostatin	SeqId_2201_17	13	Rectal	2.08779	1.14063	3.82143	0.0170038	0.454854
MXRA7	P84157	MXRA7	Matrix-remodeling-associated protein 7	SeqId_8005_1	13	Rectal	0.426508	0.211837	0.85872	0.0170055	0.454854
MRPL33	O75394	RM33	39S ribosomal protein L33, mitochondrial	SeqId_13453_2	13	Rectal	2.3047	1.16086	4.57561	0.0170189	0.454854
PDE5A	O76074	PDE5A	cGMP-specific 3',5'-cyclic phosphodiesterase	SeqId_16805_5	13	Rectal	2.13226	1.14472	3.97175	0.0170375	0.454854
ADM2	Q7Z4H4	ADM2	ADM2	SeqId_8100_15	13	Rectal	0.428484	0.213432	0.860218	0.0171513	0.454854
TMEM132A	Q24JP5	T132A	Transmembrane protein 132A	SeqId_7871_16	13	Rectal	0.450742	0.234043	0.868081	0.0171685	0.454854
MB	P02144	Myoglobin	Myoglobin	SeqId_3042_7	13	Rectal	0.447067	0.230242	0.868081	0.0174135	0.454854
CYTH4	Q9UIA0	CYH4	Cytohesin-4	SeqId_12746_4	13	Rectal	2.10202	1.13896	3.87942	0.0174937	0.454854
P4HB	P07237	Protein disulfide-isomerase	Protein disulfide-isomerase	SeqId_4278_14	13	Rectal	1.98319	1.12706	3.48965	0.0175547	0.454854
CPA4	Q9UI42	CBPA4	Carboxypeptidase A4	SeqId_9267_2	13	Rectal	0.484347	0.26615	0.881428	0.0176367	0.454854
LAMTOR2	Q9Y2Q5	MAPIP	Ragulator complex protein LAMTOR2	SeqId_15329_167	13	Rectal	2.04749	1.13245	3.70192	0.0177092	0.454854
IL5	P05113	IL-5	Interleukin-5	SeqId_11071_1	13	Rectal	1.91126	1.1187	3.26534	0.0177655	0.454854
CLEC4C	Q8WTT0	CLC4C	C-type lectin domain family 4 member C	SeqId_9094_5	13	Rectal	0.473026	0.254702	0.878492	0.0177801	0.454854
DDT	P30046	D-dopachrome decarboxylase	D-dopachrome decarboxylase	SeqId_19237_17	13	Rectal	1.91155	1.11851	3.26684	0.0178062	0.454854
TFF3	Q07654	TFF3	Trefoil factor 3	SeqId_4721_54	13	Rectal	2.31886	1.1561	4.65109	0.0178624	0.454854
DCUN1D2	Q6PH85	DCNL2	DCN1-like protein 2	SeqId_19511_8	13	Rectal	1.96055	1.122	3.4258	0.0180662	0.454854
PRDX5	P30044	Peroxiredoxin-5	Peroxiredoxin-5, mitochondrial	SeqId_5017_19	13	Rectal	1.94195	1.11971	3.36796	0.018152	0.454854
ARL5A	Q9Y689	ARL5A	ADP-ribosylation factor-like protein 5A	SeqId_18414_26	13	Rectal	1.98182	1.12354	3.49578	0.0181635	0.454854
COL25A1	Q9BXS0	COPA1	Collagen alpha-1(XXV) chain	SeqId_7006_4	13	Rectal	0.436851	0.21972	0.868553	0.0181805	0.454854
DDX25	Q9UHL0	DDX25	ATP-dependent RNA helicase DDX25	SeqId_13984_23	13	Rectal	0.390131	0.178235	0.853945	0.0185211	0.454854
CD99L2	Q8TCZ2	C99L2	CD99 antigen-like protein 2	SeqId_10539_30	13	Rectal	2.01394	1.12376	3.60929	0.0186737	0.454854
SPR	P35270	SPRE	Sepiapterin reductase	SeqId_9287_6	13	Rectal	1.90076	1.11219	3.24845	0.0188307	0.454854
CLCA2	Q9UQC9	CLCA2	Calcium-activated chloride channel regulator 2	SeqId_8950_4	13	Rectal	1.90332	1.11217	3.25726	0.0188832	0.454854
TNRC6B	Q9UPQ9	TNR6B	Trinucleotide repeat-containing gene 6B protein	SeqId_9808_41	13	Rectal	0.413017	0.197218	0.864946	0.0190415	0.454854
AMBP	P02760	a1-Microglobulin	Alpha-1-microglobulin	SeqId_15453_3	13	Rectal	0.482179	0.262033	0.887278	0.0190589	0.454854
FOLR1	P15328	FOLR1	Folate receptor alpha	SeqId_17455_42	13	Rectal	0.463296	0.243444	0.881694	0.0191031	0.454854
ABRAXAS2	Q15018	F175B	BRISC complex subunit Abro1	SeqId_8945_7	13	Rectal	1.97948	1.11776	3.50553	0.0191918	0.454854
INHBC	P55103	INHBC	Inhibin beta C chain	SeqId_15686_49	13	Rectal	0.504416	0.284416	0.89459	0.0192299	0.454854
NRP1	O14786	NRP1	Neuropilin-1	SeqId_5542_22	13	Rectal	1.9586	1.11535	3.43938	0.0192834	0.454854
FGF6	P10767	FGF-6	Fibroblast growth factor 6	SeqId_4130_71	13	Rectal	1.9705	1.11567	3.48031	0.0194314	0.454854
APCDD1	Q8J025	APCD1	Protein APCDD1	SeqId_6599_5	13	Rectal	1.95172	1.11347	3.42105	0.0195253	0.454854
KCNF1	Q9H3M0	KCNF1	Potassium voltage-gated channel subfamily F member 1	SeqId_12834_3	13	Rectal	2.00552	1.11783	3.59814	0.0196218	0.454854
JTB	O76095	JTB	Protein JTB	SeqId_9038_12	13	Rectal	1.99655	1.11676	3.56944	0.019672	0.454854
GLA	P06280	galactosidase, alpha	Alpha-galactosidase A	SeqId_15588_17	13	Rectal	2.06285	1.12247	3.79104	0.0196953	0.454854
NLRP4	Q96MN2	NALP4	NACHT, LRR and PYD domains-containing protein 4	SeqId_12794_6	13	Rectal	1.99306	1.11619	3.55878	0.0197201	0.454854
THPO	P40225	Tpo	Thrombopoietin	SeqId_8059_1	13	Rectal	0.466429	0.245655	0.885616	0.0197364	0.454854
SBSN	Q6UWP8	SBSN	Suprabasin	SeqId_5724_58	13	Rectal	0.425711	0.207496	0.873415	0.0198522	0.455407
C1QC	P02747	C1QC	Complement C1q subcomponent subunit C	SeqId_14100_63	13	Rectal	0.468891	0.247513	0.88827	0.0201542	0.458684
CDC25B	P30305	MPIP2	M-phase inducer phosphatase 2	SeqId_12427_8	13	Rectal	1.91922	1.10724	3.32668	0.0201802	0.458684
PRC1	O43663	PRC1	Protein regulator of cytokinesis 1	SeqId_11591_43	13	Rectal	0.433347	0.213723	0.878659	0.0204118	0.46183
MCF2L	O15068	MCF2L	Guanine nucleotide exchange factor DBS	SeqId_13934_3	13	Rectal	1.92347	1.10601	3.34513	0.0205108	0.461959
CSTL1	Q9H114	CST1L	Cystatin-like 1	SeqId_6368_9	13	Rectal	2.03689	1.11411	3.72399	0.0208331	0.463049
RTN4R	Q9BZR6	Nogo Receptor	Reticulon-4 receptor	SeqId_5105_2	13	Rectal	0.474614	0.252111	0.89349	0.0209482	0.463049
CRYGD	P07320	CRGD	Gamma-crystallin D	SeqId_12366_16	13	Rectal	0.474258	0.251744	0.893451	0.0209623	0.463049
TTC9B	Q8N6N2	TTC9B	Tetratricopeptide repeat protein 9B	SeqId_9386_42	13	Rectal	1.85785	1.09791	3.14379	0.020996	0.463049
SELENOM	Q8WWX9	SELM	Selenoprotein M	SeqId_15336_7	13	Rectal	2.05819	1.11432	3.80156	0.0211237	0.463049
ARMC5	Q96C12	ARMC5:ARM 5	Armadillo repeat-containing protein 5:Armadillo Repeat Domain 5	SeqId_8785_1	13	Rectal	1.97801	1.10718	3.53378	0.0212288	0.463049
NMRK1	Q9NWW6	NRK1	Nicotinamide riboside kinase 1	SeqId_16853_5	13	Rectal	1.94067	1.10369	3.41238	0.0212998	0.463049
RBM46	Q8TBY0	RBM46	Probable RNA-binding protein 46	SeqId_13958_5	13	Rectal	0.466062	0.243301	0.892778	0.0213359	0.463049
CLEC6A	Q6EIG7	CLC6A	C-type lectin domain family 6 member A	SeqId_6911_103	13	Rectal	0.441655	0.219846	0.88725	0.0216695	0.463049
GATD3A	P0DPI2	ES1	ES1 protein homolog, mitochondrial	SeqId_5981_6	13	Rectal	0.466658	0.243441	0.894549	0.0216961	0.463049
CCN5	O76076	WISP-2	WNT1-inducible-signaling pathway protein 2	SeqId_6392_7	13	Rectal	2.09432	1.11406	3.9371	0.0217108	0.463049
LGALS8	O00214	Galectin-8	Galectin-8	SeqId_4909_68	13	Rectal	0.453892	0.231216	0.891018	0.0217155	0.463049
VAPB	O95292	VAPB	Vesicle-associated membrane protein-associated protein B/C	SeqId_7181_17	13	Rectal	0.44146	0.219455	0.888053	0.0218521	0.463049
IL21	Q9HBE4	IL-21	Interleukin-21	SeqId_7124_18	13	Rectal	0.487386	0.263655	0.900971	0.0218675	0.463049
DOC2B	Q14184	DOC2B	Double C2-like domain-containing protein beta	SeqId_7997_118	13	Rectal	0.458357	0.234719	0.895074	0.0223343	0.46715
MINPP1	Q9UNW1	MINP1	Multiple inositol polyphosphate phosphatase 1	SeqId_5586_66	13	Rectal	1.94925	1.09906	3.45712	0.0224249	0.46715
LTBP4	Q8N2S1	LTBP4	Latent-transforming growth factor beta-binding protein 4	SeqId_13133_73	13	Rectal	2.11006	1.11121	4.00674	0.0224707	0.46715
ACP2	P11117	Lysosomal acid phosphatase	Lysosomal acid phosphatase	SeqId_9237_54	13	Rectal	1.91713	1.09624	3.35271	0.0224765	0.46715
RPRD1B	Q9NQG5	C20orf77	Regulation of nuclear pre-mRNA domain-containing protein 1B	SeqId_19126_4	13	Rectal	2.00337	1.1028	3.63936	0.0225326	0.46715
ARRDC3	Q96B67	ARRD3	Arrestin domain-containing protein 3	SeqId_12352_70	13	Rectal	0.494572	0.269634	0.907162	0.0229175	0.473152
ASPN	Q9BXN1	ASPN	Asporin	SeqId_6451_64	13	Rectal	2.34153	1.12298	4.88232	0.0232454	0.47793
AKR1C4	P17516	AK1C4	Aldo-keto reductase family 1 member C4	SeqId_18397_5	13	Rectal	0.523362	0.299058	0.915902	0.0233499	0.478095
PLSCR3	Q9NRY6	PLS3	Phospholipid scramblase 3	SeqId_11407_57	13	Rectal	1.94659	1.09326	3.466	0.0236412	0.479739
STAMBP	O95630	STABP	STAM-binding protein	SeqId_19187_21	13	Rectal	2.08574	1.10329	3.94302	0.0236643	0.479739
PGK1	P00558	phosphoglycerate kinase 1	Phosphoglycerate kinase 1	SeqId_5020_50	13	Rectal	2.00462	1.09719	3.66256	0.0237207	0.479739
CUL9	Q8IWT3	CUL9	Cullin-9	SeqId_12991_49	13	Rectal	2.00982	1.09688	3.6826	0.0238647	0.480083
ACAN	P16112	Aggrecan	Aggrecan core protein	SeqId_3280_49	13	Rectal	2.05608	1.09987	3.8436	0.0239315	0.480083
SUMF1	Q8NBK3	SUMF1	Sulfatase-modifying factor 1	SeqId_6941_11	13	Rectal	0.492036	0.265555	0.911673	0.0242033	0.483007
NSFL1C	Q9UNZ2	NSF1C	NSFL1 cofactor p47	SeqId_4250_23	13	Rectal	1.85728	1.08329	3.18427	0.0243947	0.483007
UBE3A	Q05086	UBE3A	Ubiquitin-protein ligase E3A	SeqId_11226_16	13	Rectal	1.94193	1.0893	3.46194	0.0244511	0.483007
YY1	P25490	TYY1	Transcriptional repressor protein YY1	SeqId_17337_1	13	Rectal	0.458906	0.232814	0.90456	0.0244672	0.483007
VAMP2	P63027	VAMP2	Vesicle-associated membrane protein 2	SeqId_17335_18	13	Rectal	1.94698	1.0889	3.48126	0.0246237	0.484169
CD44	P16070	CD44	CD44 antigen	SeqId_9283_8	13	Rectal	1.98004	1.09031	3.59582	0.0248312	0.486319
GHR	P10912	Growth hormone receptor	Growth hormone receptor	SeqId_2948_58	13	Rectal	0.44847	0.222434	0.904203	0.0249952	0.487604
PRKACA	P17612	PRKACA	cAMP-dependent protein kinase catalytic subunit alpha	SeqId_3466_8	13	Rectal	0.48601	0.25845	0.913934	0.0251356	0.488419
FUT2	Q10981	FUT2	Galactoside 2-alpha-L-fucosyltransferase 2	SeqId_9121_28	13	Rectal	0.410868	0.188332	0.896357	0.0254226	0.489687
DEFB108B	Q8NET1	D108B	Beta-defensin 108B	SeqId_5611_56	13	Rectal	0.416681	0.193193	0.898704	0.0255924	0.489687
DNAJC27	Q9NZQ0	DJC27	DnaJ homolog subfamily C member 27	SeqId_12799_65	13	Rectal	1.93164	1.08285	3.44575	0.0257768	0.489687
CCL4L1	Q8NHW4	LAG-1	C-C motif chemokine 4-like	SeqId_2781_63	13	Rectal	1.86074	1.07778	3.21247	0.0258229	0.489687
HNF1A	P20823	HNF1A	Hepatocyte nuclear factor 1-alpha	SeqId_11193_27	13	Rectal	0.451411	0.224283	0.90855	0.0258313	0.489687
RPL30	P62888	RL30	60S ribosomal protein L30	SeqId_12478_15	13	Rectal	0.486796	0.258401	0.917066	0.0258851	0.489687
SVEP1	Q4LDE5	SVEP1:Sushi 15-18	Sushi, von Willebrand factor type A, EGF and pentraxin domain-containing protein 1:Sushi 15-18	SeqId_11109_56	13	Rectal	1.94432	1.08287	3.49106	0.0259728	0.489687
PRL	P01236	PRL	Prolactin	SeqId_2585_2	13	Rectal	2.05136	1.08956	3.8622	0.0260348	0.489687
RNF128	Q8TEB7	RN128:region 1	E3 ubiquitin-protein ligase RNF128:region 1	SeqId_6510_56	13	Rectal	1.87094	1.07743	3.24887	0.0260903	0.489687
ANP32B	Q92688	AN32B	Acidic leucine-rich nuclear phosphoprotein 32 family member B	SeqId_4194_26	13	Rectal	1.85204	1.0757	3.18866	0.0261987	0.489865
KLRG2	A4D1S0	KLRG2:C-term	Killer cell lectin-like receptor subfamily G member 2:C-term	SeqId_10693_43	13	Rectal	1.93192	1.0802	3.45522	0.0264132	0.492019
CYB5D2	Q8WUJ1	NEUFC	Neuferricin	SeqId_10924_258	13	Rectal	2.06108	1.08773	3.90544	0.0265637	0.492971
C3	P01024	C3d	Complement C3d fragment	SeqId_5803_24	13	Rectal	0.495217	0.265774	0.922737	0.026881	0.496386
BDNF	P23560	BDNF	Brain-derived neurotrophic factor	SeqId_2421_7	13	Rectal	1.96732	1.08022	3.58293	0.0269481	0.496386
RPP30	P78346	RPP30	Ribonuclease P protein subunit p30	SeqId_17511_10	13	Rectal	1.86458	1.07214	3.24275	0.027335	0.499828
ACADSB	P45954	acyl-Coenzyme A dehydrogenase	Short/branched chain specific acyl-CoA dehydrogenase, mitochondrial	SeqId_17403_14	13	Rectal	0.418324	0.192901	0.907174	0.0273367	0.499828
IL10RA	Q13651	IL-10 Ra:ECD	Interleukin-10 receptor subunit alpha:Extracellular domain	SeqId_8104_21	13	Rectal	0.440914	0.212863	0.913286	0.0275143	0.501226
FTMT	Q8N4E7	FTMT	Ferritin, mitochondrial	SeqId_8048_9	13	Rectal	0.495704	0.265163	0.926682	0.02791	0.506571
MAGEA6	P43360	MAGE-6	Melanoma-associated antigen 6	SeqId_18205_123	13	Rectal	1.87598	1.06983	3.2896	0.0281235	0.50768
PTPRS	Q13332	PTPRS	Receptor-type tyrosine-protein phosphatase S	SeqId_6049_64	13	Rectal	0.507012	0.276374	0.930121	0.0282357	0.50768
TLE5	Q08117	AES	Amino-terminal enhancer of split	SeqId_18396_10	13	Rectal	1.98051	1.07543	3.64733	0.0282784	0.50768
TNKS	O95271	Tankyrase-1	Tankyrase-1	SeqId_9907_216	13	Rectal	1.84421	1.06429	3.19566	0.0290995	0.519076
VSIG10	Q8N0Z9	VSI10	V-set and immunoglobulin domain-containing protein 10	SeqId_10825_12	13	Rectal	1.91825	1.06839	3.44412	0.0291422	0.519076
CADM1	Q9BY67	Nectin-like protein 2	Cell adhesion molecule 1	SeqId_3326_58	13	Rectal	0.517153	0.285882	0.935516	0.0292275	0.519076
MCEE	Q96PE7	MCEE	Methylmalonyl-CoA epimerase, mitochondrial	SeqId_9388_18	13	Rectal	1.832	1.06178	3.16095	0.0296003	0.523245
HSPB1	P04792	HSP 27	Heat shock protein beta-1	SeqId_11103_24	13	Rectal	2.08748	1.07527	4.05252	0.0296734	0.523245
SIRPA	P78324	SHPS1	Tyrosine-protein phosphatase non-receptor type substrate 1	SeqId_5430_66	13	Rectal	1.94952	1.06664	3.56315	0.0300305	0.526736
FCGR1A	P12314	FCGR1	High affinity immunoglobulin gamma Fc receptor I	SeqId_3312_64	13	Rectal	1.87255	1.06215	3.30128	0.0301272	0.526736
CARD18	P57730	ICBR	Caspase recruitment domain-containing protein 18	SeqId_18190_15	13	Rectal	1.89339	1.06271	3.37339	0.0302792	0.526736
HBQ1	P09105	HBAT	Hemoglobin subunit theta-1	SeqId_18198_51	13	Rectal	1.8874	1.06233	3.35328	0.0302966	0.526736
S100A6	P06703	S100A6	Protein S100-A6	SeqId_13090_17	13	Rectal	1.96605	1.06598	3.62609	0.0304197	0.527026
AKAP7	O43687	AKA7A	A-kinase anchor protein 7 isoforms alpha and beta	SeqId_18399_1	13	Rectal	0.501097	0.267785	0.937688	0.0306765	0.529227
NXT2	Q9NPJ8	NXT2	NTF2-related export protein 2	SeqId_19255_124	13	Rectal	0.501438	0.268026	0.93812	0.0307824	0.529227
MAPRE1	Q15691	MARE1	Microtubule-associated protein RP/EB family member 1	SeqId_12469_19	13	Rectal	0.502239	0.268757	0.938555	0.0308671	0.529227
TJP1	Q07157	ZO1	Tight junction protein ZO-1	SeqId_12001_7	13	Rectal	2.01387	1.06544	3.80655	0.0311501	0.53022
FGFRL1	Q8N441	FGRL1	Fibroblast growth factor receptor-like 1	SeqId_6237_11	13	Rectal	1.91095	1.06034	3.4439	0.0311635	0.53022
TMEM70	Q9BUB7	TMM70	Transmembrane protein 70, mitochondrial	SeqId_8074_32	13	Rectal	1.9206	1.06052	3.47822	0.0312461	0.53022
TYK2	P29597	TYK2	Non-receptor tyrosine-protein kinase TYK2	SeqId_5260_80	13	Rectal	1.91592	1.05949	3.46465	0.0314621	0.532064
HSCB	Q8IWL3	HSC20	Iron-sulfur cluster co-chaperone protein HscB, mitochondrial	SeqId_19316_2	13	Rectal	0.502873	0.26855	0.941654	0.0317266	0.534158
SVEP1	Q4LDE5	SVEP1:EGF-like domains 4-6	Sushi, von Willebrand factor type A, EGF and pentraxin domain-containing protein 1:EGF-like domains 4-6	SeqId_11178_21	13	Rectal	1.90607	1.05776	3.43472	0.0318015	0.534158
TMEM234	Q8WY98	TM234	Transmembrane protein 234	SeqId_8107_12	13	Rectal	0.502683	0.267336	0.945214	0.03277	0.542432
MVK	Q03426	MVK	Mevalonate kinase	SeqId_11391_69	13	Rectal	1.81433	1.04958	3.13632	0.0329017	0.542432
PCDHGC5	Q9Y5F6	PCDGM	Protocadherin gamma-C5	SeqId_7983_1	13	Rectal	0.47435	0.238853	0.942037	0.0331239	0.542432
GZMH	P20718	Granzyme H	Granzyme H	SeqId_3373_5	13	Rectal	1.87062	1.0514	3.32816	0.0331305	0.542432
TTL	Q8NG68	TTL	Tubulin--tyrosine ligase	SeqId_13973_62	13	Rectal	0.511028	0.275551	0.947736	0.0331433	0.542432
PCDH10	Q9P2E7	PCD10:ECD	Protocadherin-10:Extracellular domain	SeqId_9018_38	13	Rectal	0.533613	0.299408	0.95102	0.0331437	0.542432
COTL1	Q14019	Coactosin-like protein	Coactosin-like protein	SeqId_4905_63	13	Rectal	1.93569	1.05371	3.55592	0.0332865	0.542432
DIABLO	Q9NR28	SMAC	Diablo homolog, mitochondrial	SeqId_3122_6	13	Rectal	1.94499	1.05404	3.58902	0.0333056	0.542432
PLG	P00747	Angiostatin	Angiostatin	SeqId_3710_49	13	Rectal	0.514316	0.278799	0.948786	0.0333146	0.542432
PPIB	P23284	PPIB	Peptidyl-prolyl cis-trans isomerase B	SeqId_4718_5	13	Rectal	1.84739	1.04916	3.25294	0.0334823	0.542432
SLC22A16	Q86VW1	S22AG	Solute carrier family 22 member 16	SeqId_9969_8	13	Rectal	0.532972	0.29837	0.952037	0.0334983	0.542432
IRF4	Q15306	IRF4	Interferon regulatory factor 4	SeqId_19564_61	13	Rectal	1.92437	1.05177	3.52091	0.0336896	0.542724
MUTYH	Q9UIF7	MutY homolog	Adenine DNA glycosylase	SeqId_10030_8	13	Rectal	1.86921	1.04883	3.3313	0.0338624	0.542724
C1RL	Q9NZP8	C1RL1	Complement C1r subcomponent-like protein	SeqId_9348_1	13	Rectal	0.525019	0.289458	0.952281	0.0339258	0.542724
RSPO4	Q2I0M5	RSPO4	R-spondin-4	SeqId_8464_31	13	Rectal	1.94802	1.05165	3.60839	0.0339952	0.542724
EXTL2	Q9UBQ6	EXTL2	Exostosin-like 2	SeqId_6528_95	13	Rectal	1.98047	1.05242	3.72689	0.0341424	0.542724
ADH5	P11766	ADHX	Alcohol dehydrogenase class-3	SeqId_11369_23	13	Rectal	1.96857	1.05183	3.68431	0.0341736	0.542724
DLK1	P80370	DLK1	Protein delta homolog 1	SeqId_6373_54	13	Rectal	0.528599	0.292827	0.954204	0.0343825	0.543609
SMURF2	Q9HAU4	SMUF2	E3 ubiquitin-protein ligase SMURF2	SeqId_13985_12	13	Rectal	0.487596	0.250583	0.948788	0.0344487	0.543609
NCF2	P19878	NCF-2	Neutrophil cytosol factor 2	SeqId_10047_12	13	Rectal	2.06132	1.05376	4.03223	0.0346027	0.544306
ITM2C	Q9NQX7	ITM2C:N-term	Integral membrane protein 2C:N-term	SeqId_10560_1	13	Rectal	1.84586	1.0441	3.26327	0.0349917	0.546777
SDSL	Q96GA7	SDSL	Serine dehydratase-like	SeqId_17777_31	13	Rectal	0.513388	0.276096	0.954624	0.0351406	0.546777
LY75	O60449	LY75	Lymphocyte antigen 75	SeqId_16620_26	13	Rectal	1.92009	1.04632	3.52356	0.0351887	0.546777
RPS27A	P62979	Ubiquitin	Ubiquitin	SeqId_4474_19	13	Rectal	1.85075	1.04361	3.28213	0.0352012	0.546777
NPPB	P16860	N-terminal pro-BNP	N-terminal pro-BNP	SeqId_7655_11	13	Rectal	1.80211	1.0408	3.12027	0.0354845	0.549456
SH3BGRL	O75368	SH3L1	SH3 domain-binding glutamic acid-rich-like protein	SeqId_12693_2	13	Rectal	1.95313	1.04562	3.64826	0.0357341	0.551596
GFRA3	O60609	GFRa-3	GDNF family receptor alpha-3	SeqId_2505_49	13	Rectal	1.85897	1.04161	3.31771	0.03591	0.55259
LRRC52	Q8N7C0	LRC52	Leucine-rich repeat-containing protein 52	SeqId_10785_8	13	Rectal	1.89473	1.04189	3.44566	0.0362157	0.554329
LCN8	Q6JVE9	LCN8	Epididymal-specific lipocalin-8	SeqId_5643_2	13	Rectal	0.511207	0.27281	0.957928	0.0362467	0.554329
IL24	Q13007	IL24	Interleukin-24	SeqId_3321_2	13	Rectal	1.75571	1.03609	2.97515	0.0364604	0.554665
CNPY3	Q9BT09	CNPY3	Protein canopy homolog 3	SeqId_17327_3	13	Rectal	0.544246	0.307643	0.962818	0.0366012	0.554665
PIK3C2A	O00443	P3C2A	Phosphatidylinositol 4-phosphate 3-kinase C2 domain-containing subunit alpha	SeqId_14028_22	13	Rectal	0.516719	0.278204	0.959721	0.0366045	0.554665
VWA2	Q5GFL6	VWA2	von Willebrand factor A domain-containing protein 2	SeqId_7128_9	13	Rectal	0.567162	0.332999	0.965988	0.0368551	0.556341
DIRAS3	O95661	ARHI	GTP-binding protein Di-Ras3	SeqId_12406_119	13	Rectal	0.458198	0.219996	0.954317	0.0370771	0.556341
ACVR2A	P27037	Activin RIIA	Activin receptor type-2A	SeqId_19208_8	13	Rectal	0.462262	0.223676	0.955337	0.0372179	0.556341
HAPLN4	Q86UW8	HPLN4	Hyaluronan and proteoglycan link protein 4	SeqId_6455_52	13	Rectal	1.86093	1.03741	3.33819	0.037234	0.556341
CST3	P01034	Cystatin C	Cystatin-C	SeqId_2609_59	13	Rectal	1.81231	1.03566	3.17138	0.0372766	0.556341
CD47	Q08722	CD47	Leukocyte surface antigen CD47	SeqId_6653_58	13	Rectal	1.84485	1.03531	3.28739	0.0377339	0.561017
FGB	P02675	Fibrinogen B	Fibrinogen beta chain	SeqId_18890_227	13	Rectal	2.00227	1.03952	3.85665	0.0379039	0.561017
DCTD	P32321	DCTD	Deoxycytidylate deaminase	SeqId_17756_69	13	Rectal	1.83623	1.03412	3.26049	0.038031	0.561017
SET	Q01105	SET	Protein SET	SeqId_5364_7	13	Rectal	0.522627	0.283021	0.965084	0.0381193	0.561017
DCK	P27707	DCK	Deoxycytidine kinase	SeqId_9836_20	13	Rectal	1.91311	1.03517	3.53563	0.0384222	0.561017
UBL4A	P11441	UBL4A	Ubiquitin-like protein 4A	SeqId_11490_42	13	Rectal	1.94365	1.03525	3.64914	0.03866	0.561017
ASH2L	Q9UBL3	ASH2L	Set1/Ash2 histone methyltransferase complex subunit ASH2	SeqId_12832_10	13	Rectal	1.82645	1.03161	3.23371	0.0387549	0.561017
HNRNPA1	P09651	ROA1	Heterogeneous nuclear ribonucleoprotein A1	SeqId_12466_7	13	Rectal	1.91544	1.03397	3.54834	0.0388084	0.561017
GRB14	Q14449	GRB14	Growth factor receptor-bound protein 14	SeqId_13628_58	13	Rectal	1.95975	1.03467	3.71193	0.0389621	0.561017
GZMB	P10144	Granzyme B	Granzyme B	SeqId_4133_54	13	Rectal	1.81985	1.03062	3.21346	0.0390202	0.561017
CA7	P43166	Carbonic anhydrase VII	Carbonic anhydrase 7	SeqId_3356_50	13	Rectal	1.79202	1.02952	3.11925	0.0391229	0.561017
FGF7	P21781	FGF7	Fibroblast growth factor 7	SeqId_4487_1	13	Rectal	1.82021	1.02934	3.21872	0.0394531	0.561017
AGRP	O00253	ART	Agouti-related protein	SeqId_2813_11	13	Rectal	1.86215	1.03005	3.36645	0.0395886	0.561017
KLHL13	Q9P2N7	KLH13	Kelch-like protein 13	SeqId_12463_7	13	Rectal	0.450674	0.210931	0.962909	0.0396308	0.561017
NRG2	O14511	NRG2	Pro-neuregulin-2, membrane-bound isoform	SeqId_8060_7	13	Rectal	0.506164	0.264409	0.968961	0.0398626	0.561017
C1R	P00736	C1r	Complement C1r subcomponent	SeqId_3285_23	13	Rectal	0.523181	0.282003	0.970622	0.0399207	0.561017
SPARC	P09486	ON	SPARC	SeqId_3043_49	13	Rectal	0.534486	0.293982	0.971745	0.039978	0.561017
PSMA6	P60900	PSA6	Proteasome subunit alpha type-6	SeqId_3860_7	13	Rectal	1.81811	1.02763	3.21664	0.0400119	0.561017
CHI3L2	Q15782	CH3L2	Chitinase-3-like protein 2	SeqId_9383_24	13	Rectal	1.78871	1.02678	3.11603	0.0400415	0.561017
BTG2	P78543	BTG2	Protein BTG2	SeqId_11325_8	13	Rectal	1.82425	1.02736	3.23926	0.0401557	0.561017
CAB39	Q9Y376	CAB39	Calcium-binding protein 39	SeqId_17757_86	13	Rectal	0.522931	0.281503	0.971416	0.040191	0.561017
C1QTNF5	Q9BXJ0	C1QTNF5	Complement C1q tumor necrosis factor-related protein 5	SeqId_7810_20	13	Rectal	0.524747	0.283414	0.97158	0.0401953	0.561017
UBE2S	Q16763	UBE2S	Ubiquitin-conjugating enzyme E2 S	SeqId_17729_20	13	Rectal	1.80991	1.02669	3.19059	0.0402593	0.561017
PATE1	Q8WXA2	PATE	Prostate and testis expressed protein 1	SeqId_8386_11	13	Rectal	0.49851	0.256199	0.969996	0.0403939	0.561017
PPY	P01298	PH	Pancreatic hormone	SeqId_4588_1	13	Rectal	0.569009	0.331641	0.97627	0.0406389	0.561017
SV2A	Q7L0J3	SV2A	Synaptic vesicle glycoprotein 2A	SeqId_12880_1	13	Rectal	1.80751	1.02536	3.18628	0.0406997	0.561017
PDIA5	Q14554	PDIA5	Protein disulfide-isomerase A5	SeqId_5593_11	13	Rectal	0.531988	0.290607	0.97386	0.0407701	0.561017
NTRK1	P04629	TrkA	High affinity nerve growth factor receptor	SeqId_3477_63	13	Rectal	1.79471	1.02455	3.14379	0.0408745	0.561017
CRMP1	Q14194	DRP-1	Dihydropyrimidinase-related protein 1	SeqId_18323_39	13	Rectal	1.82783	1.02519	3.25885	0.0409201	0.561017
EIF5	P55010	eIF-5	Eukaryotic translation initiation factor 5	SeqId_2612_5	13	Rectal	1.92661	1.027	3.61425	0.0410517	0.561017
HSPA5	P11021	BiP	78 kDa glucose-regulated protein	SeqId_16588_10	13	Rectal	1.89382	1.02614	3.4952	0.0410997	0.561017
PKLR	P30613	KPYR	Pyruvate kinase PKLR	SeqId_15607_56	13	Rectal	1.848	1.02384	3.33559	0.0415301	0.563376
IDH1	O75874	IDH	Isocitrate dehydrogenase [NADP] cytoplasmic	SeqId_18338_26	13	Rectal	0.504606	0.261283	0.974526	0.0416658	0.563376
TGFB2	P61812	TGF-b2	Transforming growth factor beta-2	SeqId_4156_74	13	Rectal	1.7844	1.02199	3.11556	0.0416997	0.563376
NEFH	P12036	NFH	Neurofilament heavy polypeptide	SeqId_9900_36	13	Rectal	1.80364	1.02216	3.18257	0.0417849	0.563376
TBCA	O75347	TBCA	Tubulin-specific chaperone A	SeqId_12501_10	13	Rectal	1.91001	1.02417	3.56205	0.0418411	0.563376
RAB7B	Q96AH8	RAB7B	Ras-related protein Rab-7b	SeqId_12409_90	13	Rectal	0.521215	0.277633	0.978505	0.0425992	0.571763
KIFBP	Q96EK5	KBP	KIF1-binding protein	SeqId_12956_40	13	Rectal	0.506447	0.262294	0.977864	0.0426947	0.571763
KLK14	Q9P0G3	kallikrein 14	Kallikrein-14	SeqId_15544_25	13	Rectal	1.90801	1.02112	3.56519	0.042813	0.571801
NAIF1	Q69YI7	NAIF1	Nuclear apoptosis-inducing factor 1	SeqId_18301_10	13	Rectal	1.92424	1.02052	3.62825	0.0430968	0.57351
LGALS3BP	Q08380	LG3BP	Galectin-3-binding protein	SeqId_5000_52	13	Rectal	0.526633	0.282674	0.981138	0.043385	0.57351
SPRN	Q5BIV9	SPRN	Shadow of prion protein	SeqId_13447_42	13	Rectal	1.84001	1.01812	3.32535	0.0434364	0.57351
C1QL4	Q86Z23	C1QL4	Complement C1q-like protein 4	SeqId_7132_55	13	Rectal	0.470283	0.22596	0.978782	0.0436593	0.57351
ALB	P02768	Albumin	Serum albumin	SeqId_18380_78	13	Rectal	1.81081	1.01669	3.2252	0.043777	0.57351
ATF6B	Q99941	ATF6B	Cyclic AMP-dependent transcription factor ATF-6 beta	SeqId_11387_3	13	Rectal	0.523316	0.27882	0.982211	0.043813	0.57351
NAXE	Q8NCW5	AIBP	NAD(P)H-hydrate epimerase	SeqId_16621_77	13	Rectal	0.559613	0.318223	0.984111	0.0438405	0.57351
DNAJC4	Q9NNZ3	DNJC4:N-term	DnaJ homolog subfamily C member 4:N-term	SeqId_8016_19	13	Rectal	0.529593	0.285371	0.98282	0.0439116	0.57351
GAPDH	P04406	GAPDH, liver	Glyceraldehyde-3-phosphate dehydrogenase	SeqId_3848_14	13	Rectal	1.78135	1.01566	3.12428	0.0439865	0.57351
SCIMP	Q6UWF3	SCIMP	SLP adapter and CSK-interacting membrane protein	SeqId_10510_62	13	Rectal	0.549616	0.306813	0.984567	0.0441892	0.57351
ATP1B2	P14415	AT1B2	Sodium/potassium-transporting ATPase subunit beta-2	SeqId_7218_87	13	Rectal	1.89248	1.01664	3.52288	0.0442141	0.57351
EMC8	O43402	EMC8	ER membrane protein complex subunit 8	SeqId_17770_42	13	Rectal	0.577257	0.337762	0.986568	0.0444888	0.575567
IL18RAP	O95256	IL-18 Rb	Interleukin-18 receptor accessory protein	SeqId_2993_1	13	Rectal	1.78916	1.01346	3.15859	0.0448461	0.578281
TLR1	Q15399	TLR1:ECD	Toll-like receptor 1:Extracellular domain	SeqId_16324_38	13	Rectal	1.81937	1.01361	3.26568	0.044932	0.578281
ALDOA	P04075	aldolase A	Fructose-bisphosphate aldolase A	SeqId_5864_10	13	Rectal	1.7462	1.01202	3.01301	0.0451846	0.578694
TSSK2	Q96PF2	TSSK2	Testis-specific serine/threonine-protein kinase 2	SeqId_7873_32	13	Rectal	0.534856	0.289923	0.986713	0.0451977	0.578694
DNAJB2	P25686	DNJB2	DnaJ homolog subfamily B member 2	SeqId_11438_6	13	Rectal	1.85907	1.01273	3.41267	0.0454108	0.579924
DCUN1D1	Q96GG9	DCNL1	DCN1-like protein 1	SeqId_17366_6	13	Rectal	0.523062	0.276632	0.989018	0.0461545	0.583105
MAN2B2	Q9Y2E5	MA2B2	Epididymis-specific alpha-mannosidase	SeqId_9251_28	13	Rectal	0.556388	0.312564	0.990413	0.0462896	0.583105
LRTM2	Q8N967	LRTM2	Leucine-rich repeat and transmembrane domain-containing protein 2	SeqId_8906_60	13	Rectal	1.80626	1.00976	3.23103	0.0462914	0.583105
CCDC167	Q9P0B6	CC167	Coiled-coil domain-containing protein 167	SeqId_7797_11	13	Rectal	1.77574	1.00945	3.12372	0.0462999	0.583105
CNRIP1	Q96F85	CB032	CB1 cannabinoid receptor-interacting protein 1	SeqId_18218_48	13	Rectal	1.85787	1.00983	3.41809	0.0464302	0.583105
OSTF1	Q92882	OSTF1	Osteoclast-stimulating factor 1	SeqId_19118_47	13	Rectal	1.80301	1.00928	3.22098	0.0464603	0.583105
TSSK1B	Q9BXA7	TSSK1	Testis-specific serine/threonine-protein kinase 1	SeqId_11179_7	13	Rectal	1.7236	1.00782	2.94777	0.0467633	0.583105
DDX39B	Q13838	BAT1	Spliceosome RNA helicase DDX39B	SeqId_9742_59	13	Rectal	0.531149	0.284632	0.991174	0.0468279	0.583105
RAET1G	Q6H3X3	RET1G	Retinoic acid early transcript 1G protein	SeqId_18927_14	13	Rectal	1.88442	1.00812	3.52244	0.047107	0.583105
IL36B	Q9NZH7	IL-1F8	Interleukin-36 beta	SeqId_14149_9	13	Rectal	1.77142	1.00707	3.11592	0.0472067	0.583105
GLRX3	O76003	GLRX3	Glutaredoxin-3	SeqId_16596_25	13	Rectal	1.95152	1.00824	3.77732	0.0472175	0.583105
YWHAG	P61981	14-3-3 protein gamma	14-3-3 protein gamma	SeqId_8901_40	13	Rectal	0.532096	0.285311	0.992344	0.0472369	0.583105
KARS1	Q15046	SYK	Lysine--tRNA ligase	SeqId_19249_18	13	Rectal	0.540578	0.294381	0.992672	0.0472873	0.583105
IL12B	P29460	IL-12 p40	Interleukin-12 subunit beta	SeqId_13733_5	13	Rectal	1.85647	1.0072	3.42184	0.0473693	0.583105
PGK2	P07205	PGK2	Phosphoglycerate kinase 2	SeqId_13936_24	13	Rectal	1.84246	1.00625	3.37356	0.0476805	0.583105
C3	P01024	C3a	C3a anaphylatoxin	SeqId_4900_8	13	Rectal	0.544161	0.297879	0.994064	0.0477748	0.583105
SMNDC1	O75940	SPF30	Survival of motor neuron-related-splicing factor 30	SeqId_17805_35	13	Rectal	0.500531	0.252177	0.993474	0.0478475	0.583105
TBC1D5	Q92609	TBCD5	TBC1 domain family member 5	SeqId_9960_2	13	Rectal	1.8622	1.00578	3.44787	0.0478918	0.583105
CXCL9	Q07325	MIG	C-X-C motif chemokine 9	SeqId_11593_21	13	Rectal	0.509278	0.260985	0.993789	0.0478987	0.583105
LAIR1	Q6GTX8	LAIR1	Leukocyte-associated immunoglobulin-like receptor 1	SeqId_11284_24	13	Rectal	0.5204	0.272364	0.994318	0.0480135	0.583105
VAMP8	Q9BV40	VAMP8	Vesicle-associated membrane protein 8	SeqId_7064_2	13	Rectal	1.72975	1.00438	2.97899	0.0481839	0.583744
CD160	O95971	BY55	CD160 antigen	SeqId_17677_47	13	Rectal	1.7894	1.00331	3.19141	0.0487026	0.584939
CTSG	P08311	Cathepsin G	Cathepsin G	SeqId_2431_17	13	Rectal	1.82017	1.00307	3.30288	0.0488278	0.584939
LRIT2	A6NDA9	LRIT2	Leucine-rich repeat, immunoglobulin-like domain and transmembrane domain-containing protein 2	SeqId_11716_28	13	Rectal	1.73878	1.00271	3.0152	0.048882	0.584939
ADAM19	Q9H013	ADA19	Disintegrin and metalloproteinase domain-containing protein 19	SeqId_8948_13	13	Rectal	1.76691	1.00275	3.11339	0.0488953	0.584939
ULK3	Q6PHR2	ULK3	Serine/threonine-protein kinase ULK3	SeqId_12437_18	13	Rectal	1.76545	1.00274	3.1083	0.0488984	0.584939
WFDC10B	Q8IUB3	WF10B	Protein WFDC10B	SeqId_10695_12	13	Rectal	1.82767	1.00258	3.33178	0.0490194	0.584939
CASS4	Q9NQ75	CT032	Cas scaffolding protein family member 4	SeqId_12855_16	13	Rectal	1.76865	1.00205	3.12174	0.0491761	0.584939
CENPV	Q7Z7K6	CENPV	Centromere protein V	SeqId_8817_29	13	Rectal	0.549539	0.302553	0.998151	0.0492897	0.584939
PDGFA	P04085	PDGF-AA	Platelet-derived growth factor subunit A	SeqId_4499_21	13	Rectal	1.80643	1.00169	3.25769	0.049345	0.584939
SPATA31D4	Q6ZUB0	S31D4	Putative spermatogenesis-associated protein 31D4	SeqId_9524_46	13	Rectal	0.502602	0.252867	0.998981	0.0496567	0.586859
FTCD	O95954	FTCD	Formimidoyltransferase-cyclodeaminase	SeqId_9213_24	13	Rectal	0.567455	0.322206	0.999376	0.0497438	0.586859
SMC3	Q9UQE7	CSPG6	Structural maintenance of chromosomes protein 3	SeqId_14324_52	13	Rectal	0.537075	0.288242	1.00072	0.0502615	0.590983
PAK5	Q9P286	PAK7	Serine/threonine-protein kinase PAK 5	SeqId_3388_58	13	Rectal	1.78566	0.999151	3.19129	0.050332	0.590983
NA	NA	NA	NA	NA	13	Rectal	1.75857	0.998041	3.09862	0.050794	0.593
ACADM	P11310	ACADM	Medium-chain specific acyl-CoA dehydrogenase, mitochondrial	SeqId_17333_20	13	Rectal	0.538418	0.289266	1.00217	0.050801	0.593
SLC35G2	Q8TBE7	S35G2	Solute carrier family 35 member G2	SeqId_13501_10	13	Rectal	1.77888	0.997321	3.1729	0.0510673	0.593
ENG	P17813	Endoglin	Endoglin	SeqId_4908_6	13	Rectal	1.71843	0.997425	2.96061	0.0510914	0.593
PARP1	P09874	PARP:BRCT domain	Poly [ADP-ribose] polymerase 1:BRCA1 C-terminal:BRCA1 C-terminus domian	SeqId_10534_40	13	Rectal	1.77233	0.997252	3.14983	0.0511021	0.593
CAMK2A	Q9UQM7	CAMK2A	Calcium/calmodulin-dependent protein kinase type II subunit alpha	SeqId_3350_53	13	Rectal	1.69479	0.997004	2.88093	0.0513053	0.593967
PHEX	P78562	PHEX	Phosphate-regulating neutral endopeptidase	SeqId_18921_30	13	Rectal	0.541221	0.291787	1.00388	0.05145	0.594254
C3	P01024	C3	Complement C3	SeqId_2754_50	13	Rectal	0.558675	0.310577	1.00496	0.0519578	0.596865
RLBP1	P12271	RLBP1	Retinaldehyde-binding protein 1	SeqId_12936_38	13	Rectal	1.72497	0.995242	2.98973	0.052016	0.596865
TBPL1	P62380	TBPL1	TATA box-binding protein-like protein 1	SeqId_18434_141	13	Rectal	0.53821	0.288088	1.00549	0.0520375	0.596865
AMN	Q9BXJ7	AMNLS	Protein amnionless	SeqId_4322_28	13	Rectal	0.535385	0.284695	1.00682	0.052513	0.597931
PDLIM1	O00151	PDLI1	PDZ and LIM domain protein 1	SeqId_11428_31	13	Rectal	1.7589	0.993752	3.11319	0.0525644	0.597931
CPOX	P36551	HEM6	Oxygen-dependent coproporphyrinogen-III oxidase, mitochondrial	SeqId_18241_18	13	Rectal	1.79644	0.993133	3.24951	0.0527194	0.597931
MYORG	Q6NSJ0	K1161:CD	Uncharacterized family 31 glucosidase KIAA1161:Cytoplasmic domain	SeqId_8093_13	13	Rectal	0.545614	0.295408	1.00774	0.0529451	0.597931
DEFB136	Q30KP8	DB136	Beta-defensin 136	SeqId_9332_6	13	Rectal	1.7807	0.99237	3.19526	0.0530735	0.597931
RMDN3	Q96TC7	RMD3	Regulator of microtubule dynamics protein 3	SeqId_9290_8	13	Rectal	1.77528	0.992342	3.17592	0.0531015	0.597931
HPRT1	P00492	HPRT	Hypoxanthine-guanine phosphoribosyltransferase	SeqId_19290_5	13	Rectal	1.75595	0.99239	3.10699	0.0531425	0.597931
GORAB	Q5T7V8	GORAB	RAB6-interacting golgin	SeqId_7247_1	13	Rectal	1.72366	0.991833	2.99545	0.0534936	0.597931
PROS1	P07225	Protein S	Vitamin K-dependent protein S	SeqId_2700_56	13	Rectal	0.533318	0.281721	1.00961	0.0535285	0.597931
F7	P08709	Coagulation Factor VII	Coagulation factor VII	SeqId_3184_25	13	Rectal	0.550648	0.300347	1.00954	0.0536948	0.597931
CBX7	O95931	CBX7	Chromobox protein homolog 7	SeqId_13027_20	13	Rectal	1.67561	0.99168	2.83124	0.053758	0.597931
PEX26	Q7Z412	PEX26	Peroxisome assembly protein 26	SeqId_19366_8	13	Rectal	1.86107	0.989983	3.49863	0.053763	0.597931
F3	P13726	TF	Tissue Factor	SeqId_4931_59	13	Rectal	0.505401	0.252585	1.01127	0.0538123	0.597931
HSPA1A	P0DMV8	HSP 70	Heat shock 70 kDa protein 1A	SeqId_6276_16	13	Rectal	1.81835	0.990213	3.33908	0.0538199	0.597931
SYT8	Q8NBV8	SYT8	Synaptotagmin-8	SeqId_7932_23	13	Rectal	0.546965	0.296067	1.01048	0.0540172	0.598781
ALPI	P09923	Alkaline phosphatase, intestine	Intestinal-type alkaline phosphatase	SeqId_17441_4	13	Rectal	1.70694	0.99011	2.94276	0.0543256	0.598909
TENM3	Q9P273	TEN3	Teneurin-3	SeqId_11107_25	13	Rectal	0.571183	0.322862	1.01049	0.054337	0.598909
SCO2	O43819	SCO2	Protein SCO2 homolog, mitochondrial	SeqId_16851_50	13	Rectal	0.564832	0.31552	1.01114	0.0545169	0.598909
VEGFD	O43915	VEGF-D	Vascular endothelial growth factor D	SeqId_14705_1	13	Rectal	1.74845	0.989103	3.09075	0.0545678	0.598909
SFTA2	Q6UW10	SFTA2	Surfactant-associated protein 2	SeqId_10580_14	13	Rectal	1.77206	0.988687	3.17612	0.0546331	0.598909
REXO2	Q9Y3B8	ORN	Oligoribonuclease, mitochondrial	SeqId_13590_1	13	Rectal	1.7758	0.987965	3.19187	0.0549178	0.59946
HARS1	P12081	Histidyl-tRNA synthetase	Histidine--tRNA ligase, cytoplasmic	SeqId_17450_51	13	Rectal	0.546075	0.294384	1.01296	0.0549633	0.59946
ECRG4	Q9H1Z8	AUGN	Augurin	SeqId_6362_6	13	Rectal	1.77329	0.987688	3.18375	0.0550463	0.59946
SH2D1B	O14796	SH21B	SH2 domain-containing protein 1B	SeqId_18840_205	13	Rectal	1.75404	0.9867	3.11812	0.055571	0.60185
KCNAB2	Q13303	KCAB2	Voltage-gated potassium channel subunit beta-2	SeqId_10015_119	13	Rectal	1.7471	0.986788	3.09324	0.0555732	0.60185
MDM4	O15151	MDM4	Protein Mdm4	SeqId_13229_20	13	Rectal	0.513512	0.259498	1.01618	0.0556302	0.60185
LAP3	P28838	LAP	Cytosol aminopeptidase	SeqId_13959_7	13	Rectal	0.541525	0.288678	1.01584	0.0559984	0.604514
PAPLN	O95428	PPN	Papilin	SeqId_11254_13	13	Rectal	1.73362	0.98521	3.05054	0.0563499	0.605718
NOTCH2	Q04721	NOTC2	Neurogenic locus notch homolog protein 2	SeqId_11297_54	13	Rectal	0.517776	0.263353	1.018	0.0563543	0.605718
NAB2	Q15742	NAB2	NGFI-A-binding protein 2	SeqId_13680_3	13	Rectal	0.497831	0.243094	1.0195	0.0564964	0.60593
ENPEP	Q07075	AMPE	Glutamyl aminopeptidase	SeqId_15558_63	13	Rectal	1.85065	0.982503	3.48591	0.0567333	0.607156
EFNB3	Q15768	Ephrin-B3:ECD	Ephrin-B3:Extracellular domain	SeqId_2514_65	13	Rectal	1.79278	0.982796	3.27031	0.0569862	0.607944
ACBD6	Q9BR61	ACBD6	Acyl-CoA-binding domain-containing protein 6	SeqId_10075_75	13	Rectal	1.78746	0.982726	3.25117	0.0570523	0.607944
TNXB	P22105	Tenascin-X	Tenascin-X	SeqId_5698_60	13	Rectal	0.551397	0.29838	1.01896	0.0574274	0.610498
APBB2	Q92870	APBB2:PID 2	Amyloid beta A4 precursor protein-binding family B member 2:Phosphotyrosine Interaction Domain 2	SeqId_12761_12	13	Rectal	1.7506	0.98221	3.1201	0.0575487	0.610498
PSMA1	P25786	PSA1	Proteasome subunit alpha type-1	SeqId_7880_9	13	Rectal	1.70939	0.982452	2.97419	0.0577822	0.610498
GSTK1	Q9Y2Q3	GSTK1	Glutathione S-transferase kappa 1	SeqId_13474_40	13	Rectal	0.510052	0.254391	1.02265	0.0578414	0.610498
SPIN1	Q9Y657	SPIN1	Spindlin-1	SeqId_18210_12	13	Rectal	0.557829	0.30514	1.01977	0.057908	0.610498
RAD51	Q06609	RAD51	DNA repair protein RAD51 homolog 1	SeqId_2871_73	13	Rectal	0.561409	0.308644	1.02118	0.0585791	0.612438
FGF1	P05230	b-ECGF	Fibroblast growth factor 1	SeqId_3486_58	13	Rectal	0.529126	0.273508	1.02364	0.0586786	0.612438
NEDD9	Q14511	CASL	Enhancer of filamentation 1	SeqId_12862_14	13	Rectal	1.7298	0.980066	3.05308	0.0586863	0.612438
BDP1	A6H8Y1	BDP1	Transcription factor TFIIIB component B'' homolog	SeqId_8929_7	13	Rectal	1.69583	0.980724	2.93236	0.0587129	0.612438
TIGIT	Q495A1	TIGIT	T-cell immunoreceptor with Ig and ITIM domains	SeqId_16299_13	13	Rectal	1.75145	0.979282	3.13248	0.0588354	0.612438
SERPINF2	P08697	a2-Antiplasmin	Alpha-2-antiplasmin	SeqId_3024_18	13	Rectal	0.548522	0.294105	1.02302	0.0589698	0.612438
CD109	Q6YHK3	CD109	CD109 antigen	SeqId_3290_50	13	Rectal	1.71805	0.979652	3.013	0.0589894	0.612438
IL17D	Q8TAD2	IL-17D	Interleukin-17D	SeqId_4136_40	13	Rectal	1.7368	0.978748	3.08196	0.0592154	0.612438
ILF2	Q12905	ILF2	Interleukin enhancer-binding factor 2	SeqId_12665_16	13	Rectal	0.572171	0.320251	1.02226	0.0593425	0.612438
LRRTM1	Q86UE6	LRRT1	Leucine-rich repeat transmembrane neuronal protein 1	SeqId_19360_22	13	Rectal	1.72364	0.978504	3.03621	0.0594607	0.612438
ANXA7	P20073	ANXA7	Annexin A7	SeqId_14203_3	13	Rectal	0.537113	0.281345	1.0254	0.0595677	0.612438
NUDT3	O95989	NUDT3	Diphosphoinositol polyphosphate phosphohydrolase 1	SeqId_12796_44	13	Rectal	0.507612	0.250636	1.02806	0.0596823	0.612438
CP	P00450	Ceruloplasmin	Ceruloplasmin	SeqId_17453_34	13	Rectal	0.47319	0.216841	1.03259	0.0601849	0.612438
FAM174A	Q8TBP5	TM157	Membrane protein FAM174A	SeqId_6597_24	13	Rectal	1.74939	0.975856	3.13607	0.0603902	0.612438
RBM3	P98179	RBM3	RNA-binding protein 3	SeqId_12747_89	13	Rectal	1.85628	0.973027	3.5413	0.0605144	0.612438
B3GNT6	Q6ZMB0	B3GN6	UDP-GlcNAc:betaGal beta-1,3-N-acetylglucosaminyltransferase 6	SeqId_7082_2	13	Rectal	0.524799	0.267636	1.02906	0.0605708	0.612438
PPP1R8	Q12972	PP1R8	Nuclear inhibitor of protein phosphatase 1	SeqId_13039_1	13	Rectal	1.71703	0.975508	3.02223	0.0609252	0.612438
DCP1B	Q8IZD4	DCP1B	mRNA-decapping enzyme 1B	SeqId_12715_30	13	Rectal	1.86719	0.971609	3.58827	0.0609881	0.612438
EEF2K	O00418	EF2K	Eukaryotic elongation factor 2 kinase	SeqId_12332_7	13	Rectal	0.52469	0.267178	1.0304	0.061063	0.612438
GMFG	O60234	GMFG	Glia maturation factor gamma	SeqId_13062_4	13	Rectal	0.558038	0.303039	1.02761	0.061128	0.612438
SNRPG	P62308	RUXG	Small nuclear ribonucleoprotein G	SeqId_19276_124	13	Rectal	1.74598	0.974151	3.12934	0.0612023	0.612438
CYTIP	O60759	CYTIP	Cytohesin-interacting protein	SeqId_13612_7	13	Rectal	0.497299	0.239306	1.03343	0.061223	0.612438
UPP1	Q16831	UPP1	Uridine phosphorylase 1	SeqId_19448_104	13	Rectal	1.78521	0.972544	3.27693	0.0614617	0.612438
PGD	P52209	6-Phosphogluconate dehydrogenase	6-phosphogluconate dehydrogenase, decarboxylating	SeqId_4187_49	13	Rectal	0.5415	0.284706	1.02991	0.0614643	0.612438
SERAC1	Q96JX3	SRAC1	Protein SERAC1	SeqId_8985_13	13	Rectal	1.74201	0.973657	3.11671	0.0614764	0.612438
MPPED2	Q15777	MPPD2	Metallophosphoesterase MPPED2	SeqId_19153_53	13	Rectal	1.76822	0.972899	3.2137	0.0615026	0.612438
CTNNA2	P26232	CTNA2	Catenin alpha-2	SeqId_9872_23	13	Rectal	1.70803	0.974337	2.9942	0.0615915	0.612438
ACSF2	Q96CM8	ACSF2	Acyl-CoA synthetase family member 2, mitochondrial	SeqId_17466_72	13	Rectal	1.60711	0.976599	2.6447	0.0619256	0.612438
PDPK1	O15530	PDPK1	3-phosphoinositide-dependent protein kinase 1	SeqId_4460_8	13	Rectal	1.74997	0.972426	3.14922	0.0619399	0.612438
STXBP6	Q8NFX7	STXB6	Syntaxin-binding protein 6	SeqId_18308_30	13	Rectal	1.71317	0.973245	3.01564	0.0620416	0.612438
COX6A2	Q02221	CX6A2	Cytochrome c oxidase subunit 6A2, mitochondrial	SeqId_10535_25	13	Rectal	1.78053	0.971337	3.26383	0.0620498	0.612438
MTHFSD	Q2M296	MTHFSD	Methenyltetrahydrofolate synthase domain-containing protein	SeqId_19129_15	13	Rectal	1.69994	0.973339	2.96897	0.0621793	0.612438
CSNK1G2	P78368	CSNK1G2	Casein kinase I isoform gamma-2	SeqId_12653_13	13	Rectal	1.68122	0.973774	2.90261	0.0622352	0.612438
SLC3A1	Q07837	SLC31	Neutral and basic amino acid transport protein rBAT	SeqId_9000_177	13	Rectal	1.71955	0.972527	3.04037	0.0622944	0.612438
LPO	P22079	PERL	Lactoperoxidase	SeqId_4801_13	13	Rectal	1.73457	0.97118	3.09801	0.0627192	0.613511
ANOS1	P23352	KALM	Anosmin-1	SeqId_6603_18	13	Rectal	0.539684	0.281842	1.03341	0.0627663	0.613511
ZNF10	P21506	ZNF10	Zinc finger protein 10	SeqId_11567_23	13	Rectal	1.71481	0.971548	3.02668	0.0628252	0.613511
CAMK2D	Q13557	CAMK2D	Calcium/calmodulin-dependent protein kinase type II subunit delta	SeqId_3419_49	13	Rectal	1.84778	0.967453	3.52916	0.0629174	0.613511
MPIG6B	O95866	G6B:ECD	Protein G6b:Isoform A, Extracellular domain	SeqId_7065_1	13	Rectal	1.79615	0.968642	3.3306	0.0630451	0.613511
C17orf78	Q8N4C9	CQ078:N-term	Uncharacterized protein C17orf78:N-term	SeqId_6571_75	13	Rectal	1.68878	0.971648	2.93519	0.0631664	0.613511
UNC5D	Q6UXZ4	UNC5H4	Netrin receptor UNC5D	SeqId_16307_22	13	Rectal	0.540588	0.282462	1.0346	0.0632703	0.613511
TNFSF8	P32971	CD30 Ligand	Tumor necrosis factor ligand superfamily member 8	SeqId_3421_54	13	Rectal	1.66783	0.970885	2.86508	0.0638873	0.618284
HSD17B8	Q92506	DHB8	Estradiol 17-beta-dehydrogenase 8	SeqId_19491_11	13	Rectal	1.73025	0.967871	3.09314	0.0643397	0.621449
CDC25A	P30304	MPIP1	M-phase inducer phosphatase 1	SeqId_11548_84	13	Rectal	1.81207	0.964569	3.40421	0.0646216	0.622957
PCSK7	Q16549	PCSK7	Proprotein convertase subtilisin/kexin type 7	SeqId_4459_68	13	Rectal	1.69644	0.967431	2.97481	0.0651177	0.626521
STAU2	Q9NUL3	STAU2	Double-stranded RNA-binding protein Staufen homolog 2	SeqId_12970_35	13	Rectal	1.71741	0.966407	3.05203	0.0652527	0.626603
CTRC	Q99895	CTRC	Chymotrypsin-C	SeqId_5626_20	13	Rectal	0.50004	0.2392	1.04532	0.0654461	0.627193
RNF215	Q9Y6U7	RN215:ECD	RING finger protein 215:Extracellular domain	SeqId_7758_217	13	Rectal	1.65932	0.967901	2.84465	0.0655673	0.627193
RAF1	P04049	c-Raf	RAF proto-oncogene serine/threonine-protein kinase	SeqId_10001_7	13	Rectal	0.510825	0.249759	1.04478	0.0657667	0.627888
GOLGA7	Q7Z5G4	GOGA7	Golgin subfamily A member 7	SeqId_19174_141	13	Rectal	1.66889	0.966491	2.88175	0.0661061	0.629272
NODAL	Q96S42	NODAL	Nodal homolog	SeqId_15692_300	13	Rectal	1.69316	0.965289	2.96989	0.0662429	0.629272
CLEC7A	Q9BXN2	CLC7A	C-type lectin domain family 7 member A	SeqId_3603_60	13	Rectal	1.72106	0.964044	3.07254	0.0663338	0.629272
MGAT1	P26572	MGAT1	Alpha-1,3-mannosyl-glycoprotein 2-beta-N-acetylglucosaminyltransferase	SeqId_10571_14	13	Rectal	1.71138	0.96369	3.03916	0.0666881	0.629272
F5	P12259	Coagulation Factor V	Coagulation Factor V	SeqId_4906_35	13	Rectal	0.577386	0.320974	1.03863	0.0667331	0.629272
PRSS27	Q9BQR3	Marapsin	Serine protease 27	SeqId_15535_3	13	Rectal	0.571144	0.313613	1.04015	0.0670575	0.629272
C1orf162	Q8NEQ5	CA162	Transmembrane protein C1orf162	SeqId_6896_3	13	Rectal	0.559084	0.299909	1.04223	0.067277	0.629272
HSPA1A	P0DMV8	HSP 70	Heat shock 70 kDa protein 1A	SeqId_4124_24	13	Rectal	1.76418	0.960395	3.24069	0.0672875	0.629272
EHMT2	Q96KQ7	NG36	Histone-lysine N-methyltransferase EHMT2	SeqId_5843_60	13	Rectal	1.74174	0.961111	3.15642	0.0673637	0.629272
PDIA6	Q15084	PDIA6	Protein disulfide-isomerase A6	SeqId_5650_9	13	Rectal	0.546258	0.285755	1.04424	0.0673928	0.629272
PDCL2	Q8N4E4	PDCL2	Phosducin-like protein 2	SeqId_14192_31	13	Rectal	1.76939	0.959661	3.26234	0.0675359	0.629272
PLEK	P08567	PLEK	Pleckstrin	SeqId_7875_86	13	Rectal	0.597237	0.34367	1.03789	0.0675362	0.629272
DTYMK	P23919	KTHY	Thymidylate kinase	SeqId_19504_22	13	Rectal	1.75235	0.959975	3.19877	0.067705	0.629272
ACAD8	Q9UKU7	ACAD8	Isobutyryl-CoA dehydrogenase, mitochondrial	SeqId_11406_82	13	Rectal	1.67135	0.962479	2.90229	0.0681253	0.629272
STC2	O76061	STC2	Stanniocalcin-2	SeqId_6231_46	13	Rectal	0.54091	0.279477	1.0469	0.0681575	0.629272
NTRK3	Q16288	TrkC	NT-3 growth factor receptor	SeqId_2658_27	13	Rectal	1.74573	0.959148	3.17736	0.0682287	0.629272
C4B|C4A	P0C0L5|P0C0L4	C4	Complement C4	SeqId_4481_34	13	Rectal	0.526614	0.264321	1.04918	0.0682312	0.629272
SPHK1	Q9NYA1	Sphingosine kinase 1	Sphingosine kinase 1	SeqId_4294_16	13	Rectal	1.71473	0.96025	3.062	0.0683208	0.629272
ENTPD5	O75356	ENTP5	Ectonucleoside triphosphate diphosphohydrolase 5	SeqId_4437_56	13	Rectal	0.59244	0.337423	1.04019	0.0683342	0.629272
CBX1	P83916	CBX1	Chromobox protein homolog 1	SeqId_18817_50	13	Rectal	0.588528	0.332736	1.04096	0.0684515	0.629272
AKR1D1	P51857	AK1D1	3-oxo-5-beta-steroid 4-dehydrogenase	SeqId_18398_1	13	Rectal	0.576312	0.318465	1.04293	0.0685899	0.629376
TLR1	Q15399	TLR1:CD	Toll-like receptor 1:Cytoplasmic domain	SeqId_11149_3	13	Rectal	0.559288	0.299026	1.04607	0.0689119	0.631162
FSHB|CGA	P01225|P01215	FSH	Follicle stimulating hormone	SeqId_3032_11	13	Rectal	2.76683	0.922405	8.29932	0.0693886	0.633159
PSMB9	P28065	PSB9	Proteasome subunit beta type-9	SeqId_18942_11	13	Rectal	1.68796	0.958787	2.97168	0.0696534	0.633159
TPM2	P07951	Tropomyosin 2	Tropomyosin beta chain	SeqId_4472_5	13	Rectal	0.559714	0.298994	1.04778	0.0696616	0.633159
CEACAM19	Q7Z692	CEA19	Carcinoembryonic antigen-related cell adhesion molecule 19	SeqId_7048_4	13	Rectal	0.539003	0.276391	1.05114	0.0697319	0.633159
ZNRF3	Q9ULT6	ZNRF3	E3 ubiquitin-protein ligase ZNRF3	SeqId_10390_21	13	Rectal	0.586311	0.329226	1.04415	0.0697885	0.633159
ORC6	Q9Y5N6	ORC6	Origin recognition complex subunit 6	SeqId_12389_4	13	Rectal	1.76652	0.954719	3.2686	0.069924	0.633159
SEZ6L	Q9BYH1	SEZ6L	Seizure 6-like protein	SeqId_19563_3	13	Rectal	0.553931	0.292361	1.04952	0.0700244	0.633159
UXS1	Q8NBZ7	UXS1	UDP-glucuronic acid decarboxylase 1	SeqId_8258_22	13	Rectal	1.79675	0.952871	3.38797	0.0701693	0.633313
CTSZ	Q9UBR2	CATZ	Cathepsin Z	SeqId_4971_1	13	Rectal	0.610647	0.357815	1.04213	0.0705024	0.633732
MAPKAPK5	Q8IW41	MAPK5	MAP kinase-activated protein kinase 5	SeqId_8382_47	13	Rectal	1.68228	0.957114	2.95687	0.0706583	0.633732
GDF15	Q99988	MIC-1	Growth/differentiation factor 15	SeqId_4374_45	13	Rectal	1.93318	0.94525	3.95365	0.0709568	0.633732
PIANP	Q8IYJ0	PIANP	PILR alpha-associated neural protein	SeqId_14114_18	13	Rectal	1.78621	0.951637	3.35269	0.0709661	0.633732
CEACAM3	P40198	CEAM3	Carcinoembryonic antigen-related cell adhesion molecule 3	SeqId_8999_19	13	Rectal	1.65322	0.957944	2.85313	0.070969	0.633732
ADAM32	Q8TC27	ADA32	Disintegrin and metalloproteinase domain-containing protein 32	SeqId_7827_20	13	Rectal	0.584185	0.325939	1.04704	0.0709831	0.633732
NRCAM	Q92823	Nr-CAM	Neuronal cell adhesion molecule	SeqId_5109_24	13	Rectal	1.829	0.949052	3.52481	0.0712662	0.634953
PAPOLG	Q9BWT3	PAPOG	Poly(A) polymerase gamma	SeqId_8343_224	13	Rectal	1.59876	0.959985	2.66257	0.0713761	0.634953
CCL5	P13501	RANTES	C-C motif chemokine 5	SeqId_5480_49	13	Rectal	0.586624	0.328282	1.04827	0.0717268	0.636645
NRG1	Q02297	NEUREGULIN-1	Neuregulin-1	SeqId_9178_30	13	Rectal	0.59051	0.332632	1.04831	0.072038	0.636645
LY6G6D	O95868	LY66D	Lymphocyte antigen 6 complex locus protein G6d	SeqId_6469_62	13	Rectal	1.70138	0.953001	3.03747	0.0723031	0.636645
GMDS	O60547	GMDS	GDP-mannose 4,6 dehydratase	SeqId_18337_4	13	Rectal	1.71979	0.952053	3.10663	0.0723128	0.636645
IL20	Q9NYY1	IL-20	Interleukin-20	SeqId_4138_25	13	Rectal	1.69887	0.953093	3.0282	0.0723217	0.636645
CD83	Q01151	CD83	CD83 antigen	SeqId_5065_8	13	Rectal	0.574232	0.313457	1.05195	0.0724922	0.636645
PYCR2	Q96C36	P5CR2	Pyrroline-5-carboxylate reductase 2	SeqId_18328_36	13	Rectal	1.70111	0.952469	3.03817	0.0725852	0.636645
ENPP2	Q13822	ENPP2	Ectonucleotide pyrophosphatase/phosphodiesterase family member 2	SeqId_16892_23	13	Rectal	1.83421	0.945896	3.55675	0.0725942	0.636645
PVR	P15151	Poliovirus receptor	Poliovirus receptor	SeqId_8064_125	13	Rectal	0.569056	0.307414	1.05339	0.0727402	0.636798
LCT	P09848	LPH	Lactase-phlorizin hydrolase	SeqId_9017_58	13	Rectal	1.77856	0.947636	3.33806	0.0730433	0.637608
UCHL1	P09936	PGP9.5	Ubiquitin carboxyl-terminal hydrolase isozyme L1	SeqId_5019_16	13	Rectal	1.79337	0.946058	3.39954	0.0734443	0.637608
EPHA10	Q5JZY3	EPHAA	Ephrin type-A receptor 10	SeqId_5076_53	13	Rectal	0.572333	0.310277	1.05572	0.07403	0.637608
TLR2	O60603	TLR2	Toll-like receptor 2	SeqId_3835_11	13	Rectal	1.7139	0.948858	3.09577	0.0741026	0.637608
NPIPB3	Q92617	NPPL3	Nuclear pore complex-interacting protein family member B3	SeqId_9954_2	13	Rectal	1.71403	0.948797	3.09644	0.0741305	0.637608
TIAM1	Q13009	TIAM1	T-lymphoma invasion and metastasis-inducing protein 1	SeqId_14035_13	13	Rectal	0.51216	0.245712	1.06754	0.0741662	0.637608
S100A4	P26447	S100A4	Protein S100-A4	SeqId_14116_129	13	Rectal	1.68331	0.950278	2.98178	0.0742338	0.637608
CHST6	Q9GZX3	CHST6	Carbohydrate sulfotransferase 6	SeqId_4429_51	13	Rectal	1.64451	0.952281	2.83994	0.0743279	0.637608
FGFR3	P22607	FGFR-3:ECD	Fibroblast growth factor receptor 3:Extracellular domain	SeqId_13669_6	13	Rectal	0.573956	0.311914	1.05614	0.074351	0.637608
NCAM2	O15394	NCAM2	Neural cell adhesion molecule 2	SeqId_6507_16	13	Rectal	1.69901	0.948333	3.04389	0.0748013	0.637608
SPINK5	Q9NQ38	SPINK5	Serine protease inhibitor Kazal-type 5	SeqId_8028_22	13	Rectal	0.593936	0.334799	1.05365	0.0748595	0.637608
ADSS2	P30520	PURA2	Adenylosuccinate synthetase isozyme 2	SeqId_12644_63	13	Rectal	1.67695	0.949463	2.96185	0.0748613	0.637608
ST8SIA2	Q92186	SIA8B	Alpha-2,8-sialyltransferase 8B	SeqId_7920_30	13	Rectal	0.517046	0.250114	1.06886	0.0750314	0.637608
STOM	P27105	STOM	Erythrocyte band 7 integral membrane protein	SeqId_8261_51	13	Rectal	0.568134	0.304808	1.05895	0.0751232	0.637608
ACP5	P13686	TrATPase	Tartrate-resistant acid phosphatase type 5	SeqId_3232_28	13	Rectal	1.76575	0.943916	3.30314	0.0751792	0.637608
IL17B	Q9UHF5	IL-17B	Interleukin-17B	SeqId_3499_77	13	Rectal	0.566005	0.302339	1.05961	0.0752385	0.637608
BCL2L10	Q9HD36	B2L10	Bcl-2-like protein 10	SeqId_7249_307	13	Rectal	0.538056	0.271745	1.06535	0.0753442	0.637608
CST7	O76096	CYTF	Cystatin-F	SeqId_3302_58	13	Rectal	1.66753	0.948628	2.93123	0.0756096	0.637608
JCHAIN	P01591	IgJ	Immunoglobulin J chain	SeqId_15306_20	13	Rectal	0.51789	0.250525	1.07059	0.0757507	0.637608
GALK1	P51570	GALK1	Galactokinase	SeqId_11448_34	13	Rectal	1.79546	0.94108	3.42549	0.0757749	0.637608
SCG5	P05408	7B2	Neuroendocrine protein 7B2	SeqId_15358_28	13	Rectal	0.564131	0.299779	1.0616	0.0759475	0.637608
OSM	P13725	OSM	Oncostatin-M	SeqId_2693_20	13	Rectal	0.580598	0.318455	1.05853	0.0760029	0.637608
PTPN2	P17706	TCPTP	Tyrosine-protein phosphatase non-receptor type 2	SeqId_3401_8	13	Rectal	1.65574	0.948537	2.89023	0.0760449	0.637608
FCRL3	Q96P31	FCRL3	Fc receptor-like protein 3	SeqId_4440_15	13	Rectal	1.67155	0.947401	2.94921	0.0761494	0.637608
PLK1	P53350	PLK-1	Serine/threonine-protein kinase PLK1	SeqId_3394_81	13	Rectal	1.65866	0.94802	2.90201	0.0762337	0.637608
SNX7	Q9UNH6	SNX7	Sorting nexin-7	SeqId_14245_195	13	Rectal	0.571663	0.308076	1.06077	0.0762373	0.637608
LDHA	P00338	LDHA	L-lactate dehydrogenase A chain	SeqId_15414_316	13	Rectal	0.555601	0.290088	1.06413	0.076307	0.637608
CLCA1	A8K7I4	CaCC	Calcium-activated chloride channel regulator 1	SeqId_10496_11	13	Rectal	1.68785	0.945343	3.01356	0.0767361	0.640113
LRFN2	Q9ULH4	LRFN2	Leucine-rich repeat and fibronectin type-III domain-containing protein 2	SeqId_7200_4	13	Rectal	0.582787	0.32029	1.06042	0.077074	0.640799
CARD17	Q5XLA6	CAR17	Caspase recruitment domain-containing protein 17	SeqId_18267_74	13	Rectal	1.67596	0.945236	2.97159	0.077186	0.640799
CA8	P35219	Carbonic Anhydrase VIII	Carbonic anhydrase-related protein	SeqId_11390_24	13	Rectal	0.571203	0.306928	1.06303	0.0772063	0.640799
PKDCC	Q504Y2	PKDCC	Extracellular tyrosine-protein kinase PKDCC	SeqId_8664_36	13	Rectal	0.571882	0.30759	1.06326	0.0773733	0.641112
AZU1	P20160	Azurocidin	Azurocidin	SeqId_14713_46	13	Rectal	1.61717	0.948046	2.75856	0.0777003	0.641662
NCR2	O95944	NKp44	Natural cytotoxicity triggering receptor 2	SeqId_2734_49	13	Rectal	1.63282	0.945889	2.81863	0.0783603	0.641662
NR5A2	O00482	NR5A2	Nuclear receptor subfamily 5 group A member 2	SeqId_12444_39	13	Rectal	1.64552	0.945038	2.8652	0.0783717	0.641662
NME2	P22392	NDP kinase B	Nucleoside diphosphate kinase B	SeqId_4249_64	13	Rectal	0.579929	0.316099	1.06396	0.0784496	0.641662
AKR1A1	P14550	AK1A1	Alcohol dehydrogenase [NADP(+)]	SeqId_4192_10	13	Rectal	0.596297	0.335208	1.06075	0.0785223	0.641662
GDF10	P55107	BMP-3b	Growth/differentiation factor 10	SeqId_6517_14	13	Rectal	1.67438	0.94287	2.97341	0.0785402	0.641662
NGF	P01138	b-NGF	beta-nerve growth factor	SeqId_5801_72	13	Rectal	0.55733	0.290524	1.06916	0.0786113	0.641662
PCBP1	Q15365	PCBP1	Poly(rC)-binding protein 1	SeqId_11458_30	13	Rectal	1.95907	0.925673	4.14613	0.0787337	0.641662
B2M	P61769	b2-Microglobulin	Beta-2-microglobulin	SeqId_3485_28	13	Rectal	1.67445	0.942271	2.97554	0.0788682	0.641662
ZNF774	Q6NX45	ZN774	Zinc finger protein 774	SeqId_12760_34	13	Rectal	1.63288	0.943869	2.82486	0.0795289	0.641662
GPX2	P18283	GPX2	Glutathione peroxidase 2	SeqId_18894_1	13	Rectal	0.595549	0.333494	1.06352	0.0798033	0.641662
SDHAF2	Q9NX18	SDHF2	Succinate dehydrogenase assembly factor 2, mitochondrial	SeqId_6420_4	13	Rectal	1.61267	0.944771	2.75272	0.079817	0.641662
LARGE1	O95461	LARGE	Glycosyltransferase-like protein LARGE1	SeqId_7935_26	13	Rectal	0.584964	0.321045	1.06584	0.0798264	0.641662
SNU13	P55769	NH2L1	NHP2-like protein 1	SeqId_13602_6	13	Rectal	0.562289	0.295202	1.07103	0.0798978	0.641662
GNMT	Q14749	GNMT	Glycine N-methyltransferase	SeqId_14006_36	13	Rectal	0.570888	0.304797	1.06928	0.0799819	0.641662
CHRD	Q9H2X0	CHRD	Chordin	SeqId_13438_115	13	Rectal	1.63281	0.943038	2.82709	0.0800152	0.641662
SLAMF1	Q13291	SLAF1	Signaling lymphocytic activation molecule	SeqId_7953_20	13	Rectal	0.597912	0.336035	1.06387	0.0802228	0.641662
BMP2	P12643	BMP-2	Bone morphogenetic protein 2	SeqId_15666_21	13	Rectal	1.6635	0.940533	2.94221	0.0802443	0.641662
PPARA	Q07869	PPARa	Peroxisome proliferator-activated receptor alpha	SeqId_12954_71	13	Rectal	1.63032	0.942752	2.81935	0.0802832	0.641662
TFR2	Q9UP52	TFR2	Transferrin receptor protein 2	SeqId_11537_12	13	Rectal	1.64743	0.941562	2.88247	0.0802851	0.641662
METAP1	P53582	METAP1	Methionine aminopeptidase 1	SeqId_3210_1	13	Rectal	1.74753	0.934326	3.26852	0.0805753	0.641662
ZFAND1	Q8TCF1	ZFAN1	AN1-type zinc finger protein 1	SeqId_19173_5	13	Rectal	1.69124	0.937698	3.05034	0.0807716	0.641662
CSNK2A1	P68400	CSK21	Casein kinase II subunit alpha	SeqId_5224_20	13	Rectal	0.585972	0.321557	1.06781	0.0808628	0.641662
PRRG1	O14668	TMG1:CD	Transmembrane gamma-carboxyglutamic acid protein 1:Cytoplasmic domain	SeqId_8306_54	13	Rectal	1.7126	0.935688	3.13458	0.0810781	0.641662
C8G|C8B|C8A	P07360|P07358|P07357	C8	Complement component C8	SeqId_2429_27	13	Rectal	0.567118	0.299838	1.07265	0.081106	0.641662
HPD	P32754	HPPD	4-hydroxyphenylpyruvate dioxygenase	SeqId_17509_6	13	Rectal	1.72035	0.934994	3.16537	0.08117	0.641662
SCGB2A1	O75556	Mammaglobin 2	Mammaglobin-B	SeqId_5001_6	13	Rectal	1.75302	0.932776	3.29454	0.0811914	0.641662
SPINK2	P20155	ISK2	Serine protease inhibitor Kazal-type 2	SeqId_13405_61	13	Rectal	0.558693	0.290034	1.07621	0.0817843	0.641662
COX6C	P09669	COX6C	Cytochrome c oxidase subunit 6C	SeqId_8903_1	13	Rectal	0.602507	0.340267	1.06685	0.0822088	0.641662
LEFTY2	O00292	Lefty-A	Left-right determination factor 2	SeqId_15503_15	13	Rectal	0.576242	0.309442	1.07308	0.0822699	0.641662
FCGR3B	O75015	FCG3B	Low affinity immunoglobulin gamma Fc region receptor III-B	SeqId_3311_27	13	Rectal	1.6309	0.939289	2.83174	0.082296	0.641662
MEPE	Q9NQ76	MEPE	Matrix extracellular phosphoglycoprotein	SeqId_3209_69	13	Rectal	1.6504	0.937649	2.90496	0.0824186	0.641662
NECTIN1	Q15223	nectin-1 gamma:CD	Nectin-1, isoform gamma:Cytoplasmic domain	SeqId_8803_61	13	Rectal	1.68448	0.935021	3.03467	0.0825126	0.641662
CSF2RA	P15509	CSF2R	Granulocyte-macrophage colony-stimulating factor receptor subunit alpha	SeqId_10438_19	13	Rectal	1.73174	0.93161	3.21908	0.0825569	0.641662
ACBD7	Q8N6N7	ACBD7	Acyl-CoA-binding domain-containing protein 7	SeqId_13563_259	13	Rectal	1.66653	0.936186	2.96662	0.0825846	0.641662
PAPPA	Q13219	PAPP-A	Pappalysin-1	SeqId_4148_49	13	Rectal	0.579452	0.3129	1.07307	0.0826221	0.641662
HOPX	Q9BPY8	HOP	Homeodomain-only protein	SeqId_19196_73	13	Rectal	1.61694	0.93972	2.78222	0.0826592	0.641662
CPM	P14384	CBPM	Carboxypeptidase M	SeqId_9416_77	13	Rectal	0.588701	0.323525	1.07123	0.0827897	0.641662
HSPG2	P98160	Perlecan	Basement membrane-specific heparan sulfate proteoglycan core protein	SeqId_15626_223	13	Rectal	1.66067	0.936117	2.94601	0.0828679	0.641662
NLGN2	Q8NFZ4	NLGN2:CD	Neuroligin-2:Cytoplasmic domain	SeqId_9027_10	13	Rectal	1.64833	0.936928	2.8999	0.0829249	0.641662
ADSS1	Q8N142	PURA1	Adenylosuccinate synthetase isozyme 1	SeqId_13998_26	13	Rectal	0.588549	0.323261	1.07155	0.0829258	0.641662
RRBP1	Q9P2E9	RRBP1	Ribosome-binding protein 1	SeqId_9913_4	13	Rectal	1.67452	0.934962	2.99908	0.082949	0.641662
U2AF2	P26368	U2AF2	Splicing factor U2AF 65 kDa subunit	SeqId_13577_25	13	Rectal	1.65277	0.936456	2.917	0.0830082	0.641662
C5orf46	Q6UWT4	CE046	Uncharacterized protein C5orf46	SeqId_9100_32	13	Rectal	1.67915	0.933867	3.01921	0.0833757	0.642935
HCAR2	Q8TDS4	HCAR2	Hydroxycarboxylic acid receptor 2	SeqId_13495_48	13	Rectal	0.575054	0.307359	1.0759	0.0834323	0.642935
PRPF6	O94906	PRP6:region 1	Pre-mRNA-processing factor 6:region 1	SeqId_9012_1	13	Rectal	0.56966	0.301133	1.07764	0.0836099	0.643303
MAP1LC3B	Q9GZQ8	MLP3B	Microtubule-associated proteins 1A/1B light chain 3B	SeqId_11608_5	13	Rectal	1.6343	0.935839	2.85405	0.0841894	0.645755
TNNT2	P45379	Troponin T	Troponin T, cardiac muscle	SeqId_5315_22	13	Rectal	1.69958	0.93071	3.10364	0.0842968	0.645755
DVL2	O14641	DVL2	Segment polarity protein dishevelled homolog DVL-2	SeqId_13575_40	13	Rectal	0.606374	0.343462	1.07054	0.0845339	0.645755
EIF4EBP2	Q13542	4EBP2	Eukaryotic translation initiation factor 4E-binding protein 2	SeqId_4184_43	13	Rectal	1.65358	0.93344	2.92929	0.0847246	0.645755
UBE2C	O00762	UBE2C	Ubiquitin-conjugating enzyme E2 C	SeqId_12556_7	13	Rectal	1.64436	0.934123	2.89461	0.0847434	0.645755
ADH4	P08319	ADH4	Alcohol dehydrogenase 4	SeqId_8325_37	13	Rectal	0.592853	0.327156	1.07434	0.0847783	0.645755
CHST5	Q9GZS9	CHST5	Carbohydrate sulfotransferase 5	SeqId_7020_13	13	Rectal	0.585715	0.318506	1.0771	0.0852419	0.645755
PSG11	Q9UQ72	PSG11	Pregnancy-specific beta-1-glycoprotein 11	SeqId_7846_44	13	Rectal	0.571639	0.302217	1.08124	0.0854708	0.645755
CUL4B	Q13620	CUL4B	Cullin-4B	SeqId_13743_56	13	Rectal	1.61694	0.935008	2.79623	0.0855176	0.645755
BARD1	Q99728	BARD1	BRCA1-associated RING domain protein 1	SeqId_13977_28	13	Rectal	0.534494	0.26172	1.09156	0.0855214	0.645755
DEAF1	O75398	DEAF1	Deformed epidermal autoregulatory factor 1 homolog	SeqId_6369_82	13	Rectal	1.69087	0.929087	3.07726	0.08557	0.645755
APAF1	O14727	Apaf-1	Apoptotic protease-activating factor 1	SeqId_13583_19	13	Rectal	1.66011	0.931288	2.95931	0.0856809	0.645755
TNFAIP8	O95379	TFIP8	Tumor necrosis factor alpha-induced protein 8	SeqId_12563_2	13	Rectal	0.593311	0.327036	1.07639	0.0858381	0.645755
CD58	P19256	sLFA-3	Lymphocyte function-associated antigen 3	SeqId_10938_13	13	Rectal	1.58986	0.936623	2.69868	0.0858941	0.645755
CASQ1	P31415	CASQ1	Calsequestrin-1	SeqId_11263_57	13	Rectal	0.593946	0.327677	1.07659	0.086013	0.645755
SSR1	P43307	SSRA	Translocon-associated protein subunit alpha	SeqId_8106_15	13	Rectal	0.592525	0.325999	1.07695	0.0860138	0.645755
B3GNT8	Q7Z7M8	B3GN8	UDP-GlcNAc:betaGal beta-1,3-N-acetylglucosaminyltransferase 8	SeqId_9297_12	13	Rectal	1.71971	0.925806	3.19442	0.0861624	0.645847
MED1	Q15648	MED-1	Mediator of RNA polymerase II transcription subunit 1	SeqId_3892_21	13	Rectal	1.6459	0.93139	2.90853	0.0862868	0.645847
SAYSD1	Q9NPB0	SMDC1	SAYSvFN domain-containing protein 1	SeqId_6594_64	13	Rectal	1.66306	0.929751	2.97473	0.086439	0.646011
RARRES2	Q99969	TIG2	Retinoic acid receptor responder protein 2	SeqId_3079_62	13	Rectal	0.575339	0.305603	1.08315	0.0867957	0.6477
TMEM108	Q6UXF1	TM108	Transmembrane protein 108	SeqId_10583_1	13	Rectal	1.65058	0.929643	2.93059	0.0870955	0.648766
DNAJC16	Q9Y2G8	DJC16	DnaJ homolog subfamily C member 16	SeqId_10454_99	13	Rectal	1.67834	0.927206	3.03797	0.0872005	0.648766
SOD3	P08294	SOD3	Extracellular superoxide dismutase [Cu-Zn]	SeqId_5660_51	13	Rectal	1.72594	0.922845	3.2279	0.0875204	0.650018
BOLA3	Q53S33	BOLA3	BolA-like protein 3	SeqId_5980_55	13	Rectal	1.62042	0.931159	2.8199	0.0876984	0.650018
TNFSF11	O14788	sRANKL	Tumor necrosis factor ligand superfamily member 11	SeqId_14061_48	13	Rectal	0.54474	0.271228	1.09407	0.0877622	0.650018
APOC1	P02654	Apo C-I	Apolipoprotein C-I	SeqId_15364_101	13	Rectal	1.7314	0.921597	3.25278	0.087967	0.650422
RPS6KA3	P51812	RPS6KA3	Ribosomal protein S6 kinase alpha-3	SeqId_3469_74	13	Rectal	1.65345	0.927656	2.94709	0.0881317	0.650422
GPR26	Q8NDV2	GPR26	G-protein coupled receptor 26	SeqId_13540_1	13	Rectal	0.559489	0.286978	1.09077	0.0882106	0.650422
SF3B4	Q15427	SF3B4	Splicing factor 3B subunit 4	SeqId_13449_25	13	Rectal	0.564229	0.292042	1.0901	0.0885212	0.650827
PDCD6	O75340	PDCD6	Programmed cell death protein 6	SeqId_19488_1	13	Rectal	1.63245	0.928776	2.86925	0.0885282	0.650827
RBM22	Q9NW64	RBM22	Pre-mRNA-splicing factor RBM22	SeqId_12980_31	13	Rectal	1.6408	0.927608	2.90235	0.0888017	0.65187
CAPN3	P20807	CAN3	Calpain-3	SeqId_12385_4	13	Rectal	1.64335	0.926926	2.91349	0.0890806	0.652569
MYBPC1	Q00872	MYPC1	Myosin-binding protein C, slow-type	SeqId_7648_9	13	Rectal	1.59013	0.931476	2.71451	0.0891603	0.652569
SSRP1	Q08945	SSRP1	FACT complex subunit SSRP1	SeqId_5032_64	13	Rectal	1.6215	0.928423	2.83196	0.0893278	0.652831
LILRB4	Q8NHJ6	LIRB4	Leukocyte immunoglobulin-like receptor subfamily B member 4	SeqId_6453_70	13	Rectal	0.602538	0.335658	1.08161	0.0896642	0.653767
LUM	P51884	Lumican	Lumican	SeqId_13114_50	13	Rectal	1.71673	0.919273	3.20597	0.0899113	0.653767
EGLN1	Q9GZT9	EGLN1	Egl nine homolog 1	SeqId_9901_28	13	Rectal	1.60703	0.928607	2.78108	0.0900186	0.653767
BTLA	Q7Z6A9	BTLA	B- and T-lymphocyte attenuator	SeqId_16308_14	13	Rectal	1.63654	0.925592	2.89358	0.0902501	0.653767
NTM	Q9P121	NTRI	Neurotrimin	SeqId_8428_102	13	Rectal	0.577009	0.305346	1.09037	0.0903497	0.653767
MPDZ	O75970	MPDZ	Multiple PDZ domain protein	SeqId_14036_116	13	Rectal	0.511302	0.235227	1.1114	0.0903841	0.653767
UBE2J1	Q9Y385	UB2J1	Ubiquitin-conjugating enzyme E2 J1	SeqId_6900_30	13	Rectal	1.63045	0.925868	2.8712	0.0904141	0.653767
FER	P16591	FER	Tyrosine-protein kinase Fer	SeqId_4220_39	13	Rectal	1.68517	0.920645	3.08457	0.0906573	0.653767
GNAI3	P08754	GNAI3	Guanine nucleotide-binding protein G(k) subunit alpha	SeqId_12650_43	13	Rectal	1.6715	0.921635	3.03148	0.0907738	0.653767
PSD	A5PKW4	PSD1	PH and SEC7 domain-containing protein 1	SeqId_13055_53	13	Rectal	1.64592	0.923894	2.9322	0.0907753	0.653767
TLN2	Q9Y4G6	TLN2	Talin-2	SeqId_14082_56	13	Rectal	1.61221	0.926113	2.80659	0.0912935	0.655092
UROD	P06132	DCUP	Uroporphyrinogen decarboxylase	SeqId_19289_29	13	Rectal	0.596405	0.327245	1.08695	0.0914623	0.655092
SYN3	O14994	SYN3	Synapsin-3	SeqId_7199_3	13	Rectal	0.601098	0.3328	1.08569	0.0915207	0.655092
CDKN1A	P38936	p21	Cyclin-dependent kinase inhibitor 1	SeqId_18291_8	13	Rectal	1.63052	0.924026	2.87719	0.0915457	0.655092
COPS2	P61201	CSN2	COP9 signalosome complex subunit 2	SeqId_14029_42	13	Rectal	1.69218	0.917889	3.11963	0.0918983	0.655092
IFIT3	O14879	CIG49	Interferon-induced protein with tetratricopeptide repeats 3	SeqId_13642_90	13	Rectal	0.573639	0.300519	1.09498	0.0920059	0.655092
MAP2K3	P46734	MP2K3	Dual specificity mitogen-activated protein kinase kinase 3	SeqId_6151_18	13	Rectal	1.62445	0.923666	2.8569	0.0921169	0.655092
SIRT3	Q9NTG7	SIR3	NAD-dependent protein deacetylase sirtuin-3, mitochondrial	SeqId_17495_141	13	Rectal	1.65505	0.920822	2.97472	0.0921336	0.655092
STK16	O75716	STK16	Serine/threonine-protein kinase 16	SeqId_3471_49	13	Rectal	0.589898	0.319015	1.09079	0.0923926	0.655092
TSLP	Q969D9	TSLP	Thymic stromal lymphopoietin	SeqId_3010_53	13	Rectal	1.58087	0.927263	2.69521	0.0924609	0.655092
PKP2	Q99959	PKP2	Plakophilin-2	SeqId_14067_6	13	Rectal	1.68969	0.91699	3.11349	0.0925489	0.655092
POMK	Q9H5K3	SG196	Protein O-mannose kinase	SeqId_10582_36	13	Rectal	1.72133	0.912937	3.24554	0.0932529	0.655092
NHLRC3	Q5JS37	NHLC3	NHL repeat-containing protein 3	SeqId_9087_8	13	Rectal	1.62631	0.921115	2.87138	0.0936024	0.655092
YWHAZ	P63104	14-3-3 protein zeta/delta	14-3-3 protein zeta/delta	SeqId_5858_6	13	Rectal	0.599791	0.32987	1.09058	0.0937868	0.655092
SMIM10	Q96HG1	CX069	Small integral membrane protein 10	SeqId_9379_248	13	Rectal	1.68197	0.915275	3.0909	0.0939662	0.655092
RNASEH1	O60930	RNase H1	Ribonuclease H1	SeqId_8470_213	13	Rectal	0.593489	0.322144	1.09339	0.0942102	0.655092
PTK6	Q13882	PTK6	Protein-tyrosine kinase 6	SeqId_3832_51	13	Rectal	1.61469	0.921065	2.83065	0.0943444	0.655092
EFNA4	P52798	Ephrin-A4	Ephrin-A4	SeqId_2614_28	13	Rectal	1.63161	0.919238	2.89602	0.094457	0.655092
ACADS	P16219	SCAD	Short-chain specific acyl-CoA dehydrogenase, mitochondrial	SeqId_17393_13	13	Rectal	1.60308	0.921925	2.78749	0.094526	0.655092
CASP3	P42574	Caspase-3	Caspase-3	SeqId_3593_72	13	Rectal	1.64234	0.917655	2.9393	0.0947951	0.655092
THBS2	P35442	TSP2	Thrombospondin-2	SeqId_14111_15	13	Rectal	0.572471	0.297506	1.10157	0.0948553	0.655092
LCORL	Q8N3X6	transcription factor MLR1, isoform CRA_b	Ligand-dependent nuclear receptor corepressor-like protein	SeqId_4304_18	13	Rectal	1.58607	0.923094	2.72522	0.0948734	0.655092
PPIF	P30405	Cyclophilin F	Peptidyl-prolyl cis-trans isomerase F, mitochondrial	SeqId_5248_68	13	Rectal	0.576717	0.302222	1.10052	0.0950256	0.655092
HBB|HBA1	P68871|P69905	Hemoglobin	Hemoglobin	SeqId_4915_64	13	Rectal	0.591623	0.319318	1.09614	0.0952666	0.655092
CDKN2B	P42772	p15-INK4b	Cyclin-dependent kinase 4 inhibitor B	SeqId_9874_28	13	Rectal	0.605828	0.33607	1.09212	0.0955324	0.655092
MRPL55	Q7Z7F7	RM55	39S ribosomal protein L55, mitochondrial	SeqId_11135_5	13	Rectal	0.55574	0.278474	1.10907	0.0956417	0.655092
DYNLL1	P63167	DLC8	Dynein light chain 1, cytoplasmic	SeqId_3881_49	13	Rectal	0.589641	0.316704	1.0978	0.0957601	0.655092
BPIFA2	Q96DR5	SPLC2	BPI fold-containing family A member 2	SeqId_16302_11	13	Rectal	1.65633	0.914562	2.99972	0.0958599	0.655092
LRRTM3	Q86VH5	LRRT3	Leucine-rich repeat transmembrane neuronal protein 3	SeqId_4453_83	13	Rectal	1.56308	0.923944	2.64433	0.0958917	0.655092
IGF1R	P08069	IGF-I sR	Insulin-like growth factor 1 receptor	SeqId_4232_19	13	Rectal	1.68401	0.911731	3.11046	0.09595	0.655092
CACNB4	O00305	CACB4	Voltage-dependent L-type calcium channel subunit beta-4	SeqId_11130_158	13	Rectal	1.53825	0.926476	2.55398	0.0959564	0.655092
SENP7	Q9BQF6	SENP7	Sentrin-specific protease 7	SeqId_12626_6	13	Rectal	0.568517	0.292332	1.10563	0.0960924	0.655092
TRABD2A	Q86V40	CB089	Metalloprotease TIKI1	SeqId_9401_57	13	Rectal	1.65224	0.914574	2.98488	0.0960987	0.655092
RAB3B	P20337	RAB3B	Ras-related protein Rab-3B	SeqId_16847_39	13	Rectal	1.62419	0.917139	2.87632	0.0962412	0.655092
NMS	Q5H8A3	NMS	Neuromedin-S	SeqId_9503_1	13	Rectal	1.60806	0.91853	2.8152	0.0963984	0.655092
IL6ST	P40189	gp130, soluble	Interleukin-6 receptor subunit beta	SeqId_2620_4	13	Rectal	1.6475	0.914371	2.96842	0.0965133	0.655092
LAYN	Q6UX15	Layilin	Layilin	SeqId_2635_61	13	Rectal	0.583434	0.308881	1.10203	0.0967956	0.655092
PDGFRB	P09619	PDGF Rb	Platelet-derived growth factor receptor beta	SeqId_3459_49	13	Rectal	1.64083	0.914484	2.94408	0.0968582	0.655092
ARHGEF2	Q92974	ARHG2	Rho guanine nucleotide exchange factor 2	SeqId_12848_9	13	Rectal	1.61812	0.916574	2.85664	0.0969947	0.655092
FLT3	P36888	Flt-3	Receptor-type tyrosine-protein kinase FLT3	SeqId_3437_80	13	Rectal	0.597529	0.325212	1.09787	0.0970847	0.655092
ISL1	P61371	ISL1	Insulin gene enhancer protein ISL-1	SeqId_11549_6	13	Rectal	0.569273	0.292562	1.1077	0.0971511	0.655092
IL23A|IL12B	Q9NPF7|P29460	IL-23	Interleukin-23	SeqId_10365_132	13	Rectal	1.6187	0.916077	2.86024	0.0972753	0.655092
TNFRSF21	O75509	DR6	Tumor necrosis factor receptor superfamily member 21	SeqId_5404_53	13	Rectal	0.625224	0.358805	1.08947	0.0974038	0.655092
FOXL2	P58012	FOXL2	Forkhead box protein L2	SeqId_11375_49	13	Rectal	1.59428	0.918134	2.76837	0.0975933	0.655092
PDGFRL	Q15198	PGFRL	Platelet-derived growth factor receptor-like protein	SeqId_9713_67	13	Rectal	1.65433	0.911666	3.00198	0.097762	0.655092
FOLH1	Q04609	PSMA	Glutamate carboxypeptidase 2	SeqId_5478_50	13	Rectal	1.59149	0.917916	2.75935	0.0979335	0.655092
IL6R	P08887	IL-6 sRa	Interleukin-6 receptor subunit alpha	SeqId_15602_43	13	Rectal	1.61906	0.914432	2.86664	0.0983091	0.655092
IFNB1	P01574	IFN-b	Interferon beta	SeqId_14127_240	13	Rectal	1.58482	0.91761	2.73718	0.0986158	0.655092
HGFAC	Q04756	HGFA	Hepatocyte growth factor activator	SeqId_3617_80	13	Rectal	1.66778	0.908867	3.0604	0.0986415	0.655092
SLC5A5	Q92911	SC5A5	Sodium/iodide cotransporter	SeqId_12826_5	13	Rectal	1.56288	0.91981	2.65554	0.0987487	0.655092
LEPR	P48357	sLeptin R	Leptin receptor, soluble	SeqId_5400_52	13	Rectal	1.72257	0.902939	3.28621	0.0989057	0.655092
CFHR2	P36980	FHR2	Complement factor H-related protein 2	SeqId_15584_9	13	Rectal	0.62833	0.361799	1.09121	0.0989317	0.655092
ERCC4	Q92889	XPF	DNA repair endonuclease XPF	SeqId_9895_77	13	Rectal	0.567433	0.28947	1.11231	0.098932	0.655092
MSH2	P43246	MSH2	DNA mismatch repair protein Msh2	SeqId_9739_4	13	Rectal	1.67494	0.907508	3.09134	0.0990255	0.655092
TNF	P01375	TNF-a	Tumor necrosis factor	SeqId_5936_53	13	Rectal	0.593681	0.319478	1.10323	0.0990941	0.655092
PRKCSH	P14314	GLU2B	Glucosidase 2 subunit beta	SeqId_5687_5	13	Rectal	0.584549	0.308803	1.10652	0.099126	0.655092
ASGR1	P07306	ASGR1	Asialoglycoprotein receptor 1	SeqId_5452_71	13	Rectal	0.580599	0.304222	1.10806	0.0991824	0.655092
CDNF	Q49AH0	ARMEL	Cerebral dopamine neurotrophic factor	SeqId_4962_52	13	Rectal	1.66921	0.907683	3.06966	0.0992759	0.655092
AURKA	O14965	Aurora kinase A	Aurora kinase A	SeqId_3091_70	13	Rectal	0.563725	0.285006	1.11501	0.0995259	0.655092
ANXA7	P20073	ANXA7	Annexin A7	SeqId_18244_1	13	Rectal	0.582961	0.306555	1.10859	0.0998393	0.655092
RHPN2	Q8IUC4	RHPN2	Rhophilin-2	SeqId_11439_88	13	Rectal	1.6747	0.906079	3.09534	0.0999092	0.655092
HPX	P02790	Hemopexin	Hemopexin	SeqId_15347_12	13	Rectal	1.65903	0.907269	3.0337	0.100183	0.655092
TAFA2	Q8N3H0	F19A2	Protein FAM19A2	SeqId_6430_36	13	Rectal	1.60474	0.913082	2.82034	0.100188	0.655092
REPIN1	Q9BWE0	REPI1	Replication initiator 1	SeqId_13554_78	13	Rectal	0.597757	0.32365	1.10401	0.100199	0.655092
AKT2	P31751	PKB beta	RAC-beta serine/threonine-protein kinase	SeqId_5360_9	13	Rectal	1.60474	0.913024	2.82052	0.100226	0.655092
MANSC1	Q9H8J5	MANS1	MANSC domain-containing protein 1	SeqId_9557_5	13	Rectal	0.611868	0.340598	1.09919	0.100263	0.655092
ACYP2	P14621	ACYP2	Acylphosphatase-2	SeqId_12812_25	13	Rectal	1.61951	0.911314	2.87806	0.100293	0.655092
LGALS1	P09382	Galectin-1	Galectin-1	SeqId_8046_9	13	Rectal	0.611627	0.340173	1.0997	0.100489	0.655092
MSTN|GDF11	O14793|O95390	GDF-11/8	Growth/differentiation factor 11/8	SeqId_2765_4	13	Rectal	1.71193	0.901087	3.25242	0.100608	0.655092
CHP1	Q99653	CHP1	Calcineurin B homologous protein 1	SeqId_12458_79	13	Rectal	1.69825	0.902407	3.19596	0.100657	0.655092
TUFT1	Q9NNX1	TUFT1	Tuftelin	SeqId_5690_49	13	Rectal	1.53371	0.920271	2.55607	0.100762	0.655092
BMP7	P18075	BMP-7	Bone morphogenetic protein 7	SeqId_2972_57	13	Rectal	1.72956	0.898855	3.328	0.100866	0.655092
NET1	Q7Z628	ARHG8	Neuroepithelial cell-transforming gene 1 protein	SeqId_14260_112	13	Rectal	0.623474	0.35452	1.09647	0.10095	0.655092
STAB2	Q8WWQ8	STAB2	Stabilin-2	SeqId_3399_31	13	Rectal	1.66535	0.905337	3.06339	0.100965	0.655092
IRF6	O14896	IRF6	Interferon regulatory factor 6	SeqId_9999_1	13	Rectal	1.60981	0.911003	2.84466	0.10119	0.655092
DCUN1D3	Q8IWE4	DCNL3	DCN1-like protein 3	SeqId_13553_4	13	Rectal	0.599097	0.324626	1.10563	0.101256	0.655092
GPR107	Q5VW38	GP107	Protein GPR107	SeqId_12963_1	13	Rectal	1.59809	0.911887	2.80067	0.10147	0.655092
PLAU	P00749	uPA	Urokinase-type plasminogen activator	SeqId_4158_54	13	Rectal	1.59996	0.91167	2.80788	0.101476	0.655092
PDHX	O00330	ODPX	Pyruvate dehydrogenase protein X component, mitochondrial	SeqId_18319_7	13	Rectal	0.601591	0.327465	1.10519	0.10149	0.655092
IGDCC3	Q8IVU1	IGDC3:ECD	Immunoglobulin superfamily DCC subclass member 3:Extracellular domain	SeqId_7118_24	13	Rectal	1.55879	0.916272	2.65187	0.101536	0.655092
NUP98	P52948	NUP98	Nuclear pore complex protein Nup98-Nup96	SeqId_12772_8	13	Rectal	1.59485	0.910947	2.79221	0.102347	0.659463
BICDL1	Q6ZP65	BICR1	Bicaudal D-related protein 1	SeqId_11158_40	13	Rectal	1.63354	0.906375	2.9441	0.102488	0.659515
TMOD1	P28289	TMOD1	Tropomodulin-1	SeqId_12595_11	13	Rectal	0.610048	0.336921	1.10459	0.102763	0.66043
AP1G2	O75843	AP1G2	AP-1 complex subunit gamma-like 2	SeqId_12714_38	13	Rectal	1.61305	0.907978	2.86562	0.102944	0.660699
MYOM2	P54296	MYOM2	Myomesin-2	SeqId_13534_20	13	Rectal	1.57806	0.911821	2.7311	0.103072	0.660699
GBP6	Q6ZN66	GBP6	Guanylate-binding protein 6	SeqId_7818_101	13	Rectal	0.591932	0.315025	1.11224	0.10322	0.660793
DCTN2	Q13561	Dynactin subunit 2	Dynactin subunit 2	SeqId_5879_51	13	Rectal	0.583893	0.305464	1.11611	0.103593	0.662319
NRGN	Q92686	NEUG	Neurogranin	SeqId_18303_39	13	Rectal	0.619997	0.348503	1.10299	0.103848	0.662319
GIP	P09681	GIP	Gastric inhibitory polypeptide	SeqId_5755_29	13	Rectal	1.60207	0.907756	2.82744	0.103931	0.662319
SULT2B1	O00204	ST2B1	Sulfotransferase family cytosolic 2B member 1	SeqId_17209_27	13	Rectal	1.61775	0.905849	2.88913	0.103993	0.662319
CRTAM	O95727	CRTAM	Cytotoxic and regulatory T-cell molecule	SeqId_7968_15	13	Rectal	1.61917	0.905454	2.89545	0.104145	0.66244
HPGD	P15428	HPG-	15-hydroxyprostaglandin dehydrogenase [NAD(+)]	SeqId_4995_16	13	Rectal	1.74448	0.891357	3.41413	0.104314	0.662664
ANGPTL7	O43827	ANGL7	Angiopoietin-related protein 7	SeqId_6371_50	13	Rectal	1.63474	0.902729	2.96033	0.104754	0.663624
GZMM	P51124	Granzyme M	Granzyme M	SeqId_5704_74	13	Rectal	0.591638	0.313743	1.11567	0.10485	0.663624
COLGALT1	Q8NBJ5	GT251	Procollagen galactosyltransferase 1	SeqId_5638_23	13	Rectal	1.58086	0.908625	2.75043	0.105048	0.663624
MAPK9	P45984	JNK2	Mitogen-activated protein kinase 9	SeqId_15604_18	13	Rectal	0.608774	0.334035	1.10948	0.105075	0.663624
HDGFL1	Q5TGJ6	HDGL1	Hepatoma-derived growth factor-like protein 1	SeqId_18898_36	13	Rectal	0.628218	0.358028	1.10231	0.105135	0.663624
CAPG	P40121	CAPG	Macrophage-capping protein	SeqId_4968_50	13	Rectal	1.74173	0.88987	3.40908	0.105348	0.664064
VSIG1	Q86XK7	VSIG1	V-set and immunoglobulin domain-containing protein 1	SeqId_8367_142	13	Rectal	0.607481	0.33221	1.11084	0.105525	0.664064
SKIL	P12757	SKIL	Ski-like protein	SeqId_14670_1	13	Rectal	0.596502	0.318868	1.11587	0.105897	0.664064
F13B	P05160	coagulation factor XIII B	Coagulation factor XIII B chain	SeqId_5658_64	13	Rectal	0.618598	0.34549	1.1076	0.106065	0.664064
ICAM2	P13598	sICAM-2	Intercellular adhesion molecule 2	SeqId_5486_73	13	Rectal	1.6203	0.902138	2.91017	0.106246	0.664064
PFDN2	Q9UHV9	PFD2	Prefoldin subunit 2	SeqId_19243_2	13	Rectal	1.52142	0.91418	2.532	0.106368	0.664064
UCMA	Q8WVF2	UCMA	Unique cartilage matrix-associated protein	SeqId_10977_55	13	Rectal	1.63676	0.899887	2.97702	0.106445	0.664064
H6PD	O95479	G6PE	GDH/6PGL endoplasmic bifunctional protein	SeqId_7161_25	13	Rectal	0.618202	0.344674	1.1088	0.106632	0.664064
CFD	P00746	Factor D	Complement factor D	SeqId_2946_52	13	Rectal	0.625735	0.354021	1.10599	0.106673	0.664064
HTATIP2	Q9BUP3	HTAI2	Oxidoreductase HTATIP2	SeqId_7753_21	13	Rectal	1.58956	0.90487	2.79234	0.106907	0.664064
FGF19	O95750	FGF-19	Fibroblast growth factor 19	SeqId_13724_27	13	Rectal	1.59804	0.903749	2.82572	0.106964	0.664064
GSTA1	P08263	GST A1-1	Glutathione S-transferase A1	SeqId_17138_8	13	Rectal	0.613712	0.338923	1.11129	0.107035	0.664064
NLRP10	Q86W26	NAL10	NACHT, LRR and PYD domains-containing protein 10	SeqId_12821_6	13	Rectal	1.54502	0.910221	2.62254	0.107062	0.664064
PACSIN1	Q9BY11	PACN1	Protein kinase C and casein kinase substrate in neurons protein 1	SeqId_12676_1	13	Rectal	0.639961	0.37154	1.1023	0.107637	0.664064
CSNK1G2	P78368	CSNK1G2	Casein kinase I isoform gamma-2	SeqId_17436_193	13	Rectal	1.69029	0.891554	3.2046	0.107773	0.664064
QDPR	P09417	DHPR	Dihydropteridine reductase	SeqId_11257_1	13	Rectal	0.624203	0.351369	1.10889	0.107953	0.664064
CCN3	P48745	NovH	Protein NOV homolog	SeqId_2737_22	13	Rectal	1.57085	0.905555	2.72491	0.108057	0.664064
ETV5	P41161	ETV5	ETS translocation variant 5	SeqId_13403_5	13	Rectal	0.614354	0.339125	1.11296	0.108057	0.664064
SIGLEC12	Q96PQ1	SIG12:Ig-like C2-type 2	Sialic acid-binding Ig-like lectin 12:Ig-like C2-type 2 domain, Isoform short	SeqId_8352_26	13	Rectal	0.609097	0.332662	1.11524	0.108152	0.664064
KLK11	Q9UBX7	Kallikrein 11	Kallikrein-11	SeqId_2831_29	13	Rectal	1.57583	0.904503	2.74543	0.108353	0.664064
VTN	P04004	Vitronectin	Vitronectin	SeqId_13125_45	13	Rectal	1.54281	0.908441	2.62017	0.108573	0.664064
CYTL1	Q9NRR1	CYTL1	Cytokine-like protein 1	SeqId_8402_22	13	Rectal	1.64154	0.896007	3.00741	0.108599	0.664064
ADAM7	Q9H2U9	ADAM7	Disintegrin and metalloproteinase domain-containing protein 7	SeqId_10753_31	13	Rectal	1.5517	0.907054	2.65451	0.108741	0.664064
DDX23	Q9BUQ8	DDX23	Probable ATP-dependent RNA helicase DDX23	SeqId_13946_8	13	Rectal	1.5878	0.902035	2.7949	0.109018	0.664064
CD8B	P10966	CD8B	T-cell surface glycoprotein CD8 beta chain	SeqId_9310_2	13	Rectal	0.610242	0.333519	1.11656	0.109088	0.664064
NT5DC3	Q86UY8	NT5D3	5'-nucleotidase domain-containing protein 3	SeqId_9126_171	13	Rectal	0.630712	0.358868	1.10848	0.10915	0.664064
TSHB|CGA	P01222|P01215	TSH	Thyroid Stimulating Hormone	SeqId_3521_16	13	Rectal	0.608932	0.331738	1.11774	0.109425	0.664064
CSK	P41240	CSK	Tyrosine-protein kinase CSK	SeqId_3363_31	13	Rectal	0.605507	0.327551	1.11933	0.109514	0.664064
RRAS	P10301	RRAS	Ras-related protein R-Ras	SeqId_17742_2	13	Rectal	1.62209	0.896598	2.93461	0.109786	0.664064
HTRA2	O43464	HTRA2	Serine protease HTRA2, mitochondrial	SeqId_3317_33	13	Rectal	1.60306	0.898846	2.859	0.109883	0.664064
GGA3	Q9NZ52	GGA3	ADP-ribosylation factor-binding protein GGA3	SeqId_11683_19	13	Rectal	1.59925	0.899208	2.84427	0.109966	0.664064
KIR2DL4	Q99706	KI2L4	Killer cell immunoglobulin-like receptor 2DL4	SeqId_5095_21	13	Rectal	1.55136	0.905107	2.65905	0.11019	0.664064
AIF1	P55008	AIF1	Allograft inflammatory factor 1	SeqId_2849_49	13	Rectal	1.60349	0.898331	2.86217	0.110198	0.664064
IL20RB	Q6UXL0	IL-20 Rb	Interleukin-20 receptor subunit beta	SeqId_13435_31	13	Rectal	1.59292	0.899653	2.82041	0.110217	0.664064
SCN4B	Q8IWT1	SCN4B	Sodium channel subunit beta-4	SeqId_7911_29	13	Rectal	0.520243	0.233299	1.16011	0.110259	0.664064
POLE3	Q9NRF9	DPOE3	DNA polymerase epsilon subunit 3	SeqId_19170_25	13	Rectal	1.55766	0.904123	2.68362	0.1103	0.664064
OCIAD1	Q9NX40	OCAD1	OCIA domain-containing protein 1	SeqId_16802_31	13	Rectal	1.58764	0.900094	2.80039	0.110383	0.664064
CCL14	Q16627	HCC-1	C-C motif chemokine 14	SeqId_2900_53	13	Rectal	1.62766	0.894864	2.96055	0.110477	0.664064
CYB5R1	Q9UHQ9	NB5R1	NADH-cytochrome b5 reductase 1	SeqId_18255_6	13	Rectal	1.54423	0.905577	2.63328	0.110543	0.664064
EXOSC3	Q9NQT5	Exosome component 3	Exosome complex component RRP40	SeqId_12605_1	13	Rectal	0.626359	0.352577	1.11274	0.110566	0.664064
SLC3A2	P08195	4F2:CD	4F2 cell-surface antigen heavy chain:Cytoplasmic domain	SeqId_10430_31	13	Rectal	1.61991	0.895387	2.9307	0.11078	0.664548
SLC14A2	Q15849	UT2	Urea transporter 2	SeqId_12818_159	13	Rectal	1.57534	0.900846	2.75487	0.11098	0.664864
HAPLN1	P10915	HPLN1	Hyaluronan and proteoglycan link protein 1	SeqId_3196_6	13	Rectal	1.59185	0.898295	2.82088	0.111256	0.664864
UBXN4	Q92575	UBXN4:CD 1	UBX domain-containing protein 4:Cytoplasmic domain 1	SeqId_9997_12	13	Rectal	1.62523	0.893864	2.95502	0.111349	0.664864
PLAAT3	P53816	HRSL3	HRAS-like suppressor 3	SeqId_7865_126	13	Rectal	1.57476	0.900374	2.75426	0.11137	0.664864
SARS1	P49591	SYSC	Serine--tRNA ligase, cytoplasmic	SeqId_18178_13	13	Rectal	0.597633	0.316847	1.12725	0.111827	0.665764
S100Z	Q8WXG8	S100Z	Protein S100-Z	SeqId_18928_10	13	Rectal	0.601557	0.321476	1.12565	0.11189	0.665764
CCPG1	Q9ULG6	CCPG1	Cell cycle progression protein 1	SeqId_8889_5	13	Rectal	1.59032	0.897536	2.81786	0.111924	0.665764
TPSB2	P20231	TPSB2	Tryptase beta-2	SeqId_3403_1	13	Rectal	0.610561	0.332213	1.12213	0.112079	0.665888
IHH	Q14623	ihh	Indian hedgehog protein	SeqId_19606_28	13	Rectal	1.52331	0.905939	2.5614	0.112416	0.667091
ABLIM3	O94929	ABLM3	Actin-binding LIM protein 3	SeqId_13578_98	13	Rectal	0.58512	0.301783	1.13448	0.112626	0.667536
TRABD	Q9H4I3	TRABD	TraB domain-containing protein	SeqId_11262_39	13	Rectal	1.64397	0.888709	3.04108	0.113184	0.670044
ADAM12	O43184	ADAM12	Disintegrin and metalloproteinase domain-containing protein 12	SeqId_4420_7	13	Rectal	1.58359	0.896229	2.79812	0.113473	0.670358
LANCL2	Q9NS86	LANC2	LanC-like protein 2	SeqId_12628_31	13	Rectal	1.66293	0.885793	3.12187	0.113508	0.670358
SEMG1	P04279	Semenogelin	Semenogelin-1	SeqId_7115_5	13	Rectal	0.59485	0.312284	1.13309	0.114117	0.672428
TLR5	O60602	TLR5	Toll-like receptor 5	SeqId_18935_14	13	Rectal	0.61852	0.340787	1.1226	0.114169	0.672428
OSMR	Q99650	OSMR	Oncostatin-M-specific receptor subunit beta	SeqId_10892_8	13	Rectal	1.53518	0.901619	2.61394	0.114428	0.672428
SNAP29	O95721	SNP29	Synaptosomal-associated protein 29	SeqId_12357_41	13	Rectal	1.53123	0.902115	2.59908	0.114477	0.672428
UNC13A	Q9UPW8	UN13A	Protein unc-13 homolog A	SeqId_14052_26	13	Rectal	0.605543	0.324704	1.12928	0.114652	0.672428
EVA1C	P58658	F176C:ECD	Protein eva-1 homolog C:Extracellular domain	SeqId_8877_22	13	Rectal	1.54195	0.900333	2.64082	0.114672	0.672428
FEV	Q99581	FEV	Protein FEV	SeqId_12740_55	13	Rectal	1.61895	0.889333	2.94717	0.114963	0.67278
PXDNL	A1KZ92	PXDNL	Peroxidasin-like protein	SeqId_11324_3	13	Rectal	1.53224	0.901276	2.60493	0.115004	0.67278
MAN1A2	O60476	MA1A2	Mannosyl-oligosaccharide 1,2-alpha-mannosidase IB	SeqId_9077_10	13	Rectal	0.612199	0.332446	1.12737	0.115218	0.673236
ZAP70	P43403	ZAP70	Tyrosine-protein kinase ZAP-70	SeqId_3837_6	13	Rectal	1.59056	0.892577	2.83437	0.115382	0.6734
DOCK9	Q9BZ29	DOCK9	Dedicator of cytokinesis protein 9	SeqId_14002_18	13	Rectal	1.56156	0.895917	2.72177	0.115887	0.675553
USP8	P40818	UBP8	Ubiquitin carboxyl-terminal hydrolase 8	SeqId_13450_49	13	Rectal	1.62657	0.886258	2.98528	0.116357	0.677092
FSTL4	Q6MZW2	FSTL4	Follistatin-related protein 4	SeqId_9350_3	13	Rectal	1.55906	0.895542	2.71417	0.116424	0.677092
GPNMB	Q14956	GPNMB:ECD	Transmembrane glycoprotein NMB:Extracellular domain	SeqId_8289_8	13	Rectal	1.57444	0.89295	2.77602	0.11672	0.678018
STUB1	Q9UNE7	CHIP	E3 ubiquitin-protein ligase CHIP	SeqId_10336_3	13	Rectal	0.604828	0.322457	1.13447	0.117149	0.679625
FOLR3	P41439	FOLR3	Folate receptor gamma	SeqId_15495_9	13	Rectal	1.57343	0.892007	2.77539	0.117507	0.679625
CCDC51	Q96ER9	CCD51	Coiled-coil domain-containing protein 51	SeqId_12790_10	13	Rectal	1.55875	0.893995	2.7178	0.117597	0.679625
LRIT3	Q3SXY7	LRIT3	Leucine-rich repeat, immunoglobulin-like domain and transmembrane domain-containing protein 3	SeqId_11534_6	13	Rectal	0.599504	0.315842	1.13793	0.117622	0.679625
ST8SIA3	O43173	SIA8C	Sia-alpha-2,3-Gal-beta-1,4-GlcNAc-R:alpha 2,8-sialyltransferase	SeqId_6929_10	13	Rectal	0.608166	0.326181	1.13393	0.117683	0.679625
OLFM3	Q96PB7	NOE3:C-term	Noelin-3:Isoform 2, C-term	SeqId_10643_16	13	Rectal	1.59569	0.888256	2.86656	0.117927	0.679973
SIRPG	Q9P1W8	SIRPG	Signal-regulatory protein gamma	SeqId_9241_40	13	Rectal	1.61837	0.884813	2.96009	0.118112	0.679973
PGF	P49763	PlGF	Placenta growth factor	SeqId_3078_1	13	Rectal	1.59761	0.88762	2.8755	0.118185	0.679973
PDE5A	O76074	PDE5A	cGMP-specific 3',5'-cyclic phosphodiesterase	SeqId_5256_86	13	Rectal	1.62936	0.883028	3.0065	0.118292	0.679973
S100A14	Q9HCY8	S100A14	Protein S100-A14	SeqId_17828_3	13	Rectal	0.627034	0.348907	1.12687	0.118611	0.681014
VNN2	O95498	VNN2	Vascular non-inflammatory molecule 2	SeqId_15480_2	13	Rectal	1.63142	0.881511	3.01927	0.119131	0.682698
CXCL14	O95715	BRAK	C-X-C motif chemokine 14	SeqId_5730_60	13	Rectal	1.56116	0.891101	2.73507	0.119475	0.682698
STC1	P52823	Stanniocalcin-1	Stanniocalcin-1	SeqId_4930_21	13	Rectal	0.635361	0.358964	1.12458	0.119479	0.682698
FAM162A	Q96A26	F162A	Protein FAM162A	SeqId_6531_29	13	Rectal	1.64695	0.87883	3.08644	0.119485	0.682698
MPZL2	O60487	MPZL2	Myelin protein zero-like protein 2	SeqId_9372_157	13	Rectal	1.61679	0.882892	2.96072	0.119593	0.682698
COL1A1	P02452	CO1A1:N-term propeptide	Collagen alpha-1(I) chain:N-term propeptide	SeqId_13484_69	13	Rectal	0.597392	0.312129	1.14336	0.119829	0.68326
HSPA1L	P34931	HS71L	Heat shock 70 kDa protein 1-like	SeqId_12041_33	13	Rectal	1.5923	0.88452	2.86644	0.120928	0.688169
CHD7	Q9P2D1	CHD7	Chromodomain-helicase-DNA-binding protein 7	SeqId_14005_2	13	Rectal	0.58591	0.298117	1.15153	0.120968	0.688169
NPDC1	Q9NQX5	NPDC1	Neural proliferation differentiation and control protein 1	SeqId_10424_31	13	Rectal	1.57947	0.885976	2.81579	0.121243	0.688749
APOM	O95445	ApoM	Apolipoprotein M	SeqId_10445_20	13	Rectal	1.61477	0.880505	2.96135	0.121452	0.688749
CXCL2	P19875	Gro-b	Gro-beta	SeqId_3148_49	13	Rectal	1.54836	0.890334	2.69273	0.121487	0.688749
HTRA1	Q92743	HTRA1	Serine protease HTRA1	SeqId_15594_47	13	Rectal	0.593014	0.305992	1.14926	0.121649	0.688879
APOC2	P02655	Apo C-II	Apolipoprotein C-II	SeqId_6350_43	13	Rectal	1.57731	0.88545	2.80978	0.12186	0.689289
HSP90AB1	P08238	HSP 90b	Heat shock protein HSP 90-beta	SeqId_5467_15	13	Rectal	0.642731	0.366619	1.12679	0.122774	0.689334
DENR	O43583	DENR	Density-regulated protein	SeqId_19287_59	13	Rectal	1.62192	0.877485	2.99792	0.12283	0.689334
AOC1	P19801	ABP1	Amiloride-sensitive amine oxidase [copper-containing]	SeqId_15486_126	13	Rectal	0.645204	0.369746	1.12588	0.122926	0.689334
TGFBR3	Q03167	TGF-b R III	Transforming growth factor beta receptor type 3	SeqId_3009_3	13	Rectal	0.599079	0.312338	1.14906	0.123107	0.689334
WFIKKN1	Q96NZ8	WFKN1	WAP, kazal, immunoglobulin, kunitz and NTR domain-containing protein 1	SeqId_3191_50	13	Rectal	1.58567	0.882393	2.84945	0.12317	0.689334
UROS	P10746	HEM4	Uroporphyrinogen-III synthase	SeqId_11248_43	13	Rectal	1.58004	0.883114	2.82694	0.123266	0.689334
MOG	Q16653	MOG	Myelin-oligodendrocyte glycoprotein	SeqId_15619_49	13	Rectal	0.646697	0.371404	1.12604	0.123449	0.689334
AGO3	Q9H9G7	AGO3	Protein argonaute-3	SeqId_15323_112	13	Rectal	1.61054	0.878251	2.95343	0.123466	0.689334
ARPC5	O15511	p16-ARC	Actin-related protein 2/3 complex subunit 5	SeqId_18419_20	13	Rectal	1.53727	0.889327	2.65728	0.123571	0.689334
NDRG4	Q9ULP0	NDRG4	Protein NDRG4	SeqId_7934_11	13	Rectal	0.639335	0.361756	1.1299	0.123647	0.689334
CILP	O75339	CILP	Cartilage intermediate layer protein 1	SeqId_5717_2	13	Rectal	0.616507	0.333053	1.1412	0.123662	0.689334
CD200	P41217	OX2G	OX-2 membrane glycoprotein	SeqId_5112_73	13	Rectal	1.51573	0.892633	2.57378	0.123669	0.689334
FGR	P09769	FGR	Tyrosine-protein kinase Fgr	SeqId_3810_50	13	Rectal	0.590476	0.301936	1.15475	0.123677	0.689334
PPFIA1	Q13136	LIPA1	Liprin-alpha-1	SeqId_13975_56	13	Rectal	1.60674	0.878285	2.93936	0.123844	0.68949
KRT7	P08729	Keratin 7	Keratin, type II cytoskeletal 7	SeqId_11383_41	13	Rectal	0.592918	0.304616	1.15408	0.123985	0.6895
ELAPOR2	A8MWY0	K132L	UPF0577 protein KIAA1324-like	SeqId_8363_18	13	Rectal	0.609799	0.324573	1.14567	0.124214	0.689999
CNTN5	O94779	Contactin-5	Contactin-5	SeqId_3299_29	13	Rectal	1.59637	0.878602	2.90052	0.124734	0.691217
MYL12B	O14950	ML12B	Myosin regulatory light chain 12B	SeqId_19122_47	13	Rectal	0.580062	0.289345	1.16287	0.12484	0.691217
CETN2	P41208	CETN2	Centrin-2	SeqId_13078_3	13	Rectal	1.67814	0.866362	3.25056	0.124852	0.691217
CRLF1	O75462	CRLF1	Cytokine receptor-like factor 1	SeqId_14747_9	13	Rectal	1.52898	0.888433	2.63134	0.125296	0.692133
MATN3	O15232	MATN3	Matrilin-3	SeqId_19361_78	13	Rectal	0.62688	0.345035	1.13895	0.125296	0.692133
FAM20B	O75063	FA20B	Glycosaminoglycan xylosylkinase	SeqId_7198_197	13	Rectal	0.62713	0.345103	1.13963	0.125745	0.693185
DERL1	Q9BUN8	DERL1	Derlin-1	SeqId_13393_46	13	Rectal	1.54778	0.884797	2.70753	0.125767	0.693185
CCM2	Q9BSQ5	CCM2	Cerebral cavernous malformations 2 protein	SeqId_12347_29	13	Rectal	1.61172	0.874354	2.97091	0.126095	0.693481
TMED4	Q7Z7H5	TMED4	Transmembrane emp24 domain-containing protein 4	SeqId_9319_59	13	Rectal	1.50744	0.890956	2.55048	0.126101	0.693481
TBCE	Q15813	TBCE	Tubulin-specific chaperone E	SeqId_11211_7	13	Rectal	1.62895	0.871333	3.04531	0.12638	0.693481
HTR7	P34969	5HT7R	5-hydroxytryptamine receptor 7	SeqId_13547_5	13	Rectal	1.61299	0.873757	2.97766	0.12638	0.693481
OPCML	Q14982	OBCAM	Opioid-binding protein/cell adhesion molecule	SeqId_15622_13	13	Rectal	0.611562	0.325436	1.14925	0.126564	0.693719
INSL3	P51460	INSL3	Insulin-like 3	SeqId_5723_4	13	Rectal	1.59406	0.875279	2.9031	0.127391	0.696594
USP21	Q9UK80	UBP21	Ubiquitin carboxyl-terminal hydrolase 21	SeqId_12681_63	13	Rectal	1.59184	0.875426	2.89456	0.127537	0.696594
CPN2	P22792	CPN2	Carboxypeptidase N subunit 2	SeqId_6415_90	13	Rectal	0.648289	0.371162	1.13233	0.127702	0.696594
CDCP1	Q9H5V8	CDCP1	CUB domain-containing protein 1	SeqId_16818_200	13	Rectal	1.62075	0.870373	3.01805	0.127929	0.696594
LRRC37A2	A6NM11	L37A2	Leucine-rich repeat-containing protein 37A2	SeqId_8897_3	13	Rectal	1.61138	0.871656	2.97885	0.128049	0.696594
GALNT3	Q14435	GALT3	Polypeptide N-acetylgalactosaminyltransferase 3	SeqId_6593_5	13	Rectal	1.55918	0.879445	2.76428	0.128439	0.696594
STAU1	O95793	STAU1	Double-stranded RNA-binding protein Staufen homolog 1	SeqId_12471_47	13	Rectal	1.59375	0.873556	2.90772	0.128677	0.696594
HGF	P14210	HGF	Hepatocyte growth factor	SeqId_2681_23	13	Rectal	1.55849	0.879222	2.76254	0.128694	0.696594
BCAR3	O75815	BCAR3:Ras-GEF	Breast cancer anti-estrogen resistance protein 3:Guanine Nucleotide Exchange Factor Domain	SeqId_12634_79	13	Rectal	1.55064	0.880441	2.73099	0.128748	0.696594
ANXA11	P50995	ANX11	Annexin A11	SeqId_17513_11	13	Rectal	0.604997	0.316331	1.15709	0.128768	0.696594
RAPGEF5	Q92565	RPGF5	Rap guanine nucleotide exchange factor 5	SeqId_9059_14	13	Rectal	0.597458	0.307367	1.16133	0.128781	0.696594
COX7A1	P24310	CX7A1	Cytochrome c oxidase subunit 7A1, mitochondrial	SeqId_8390_25	13	Rectal	0.637925	0.357136	1.13948	0.128803	0.696594
CDYL2	Q8N8U2	CDYL2	Chromodomain Y-like protein 2	SeqId_10752_8	13	Rectal	0.626627	0.342684	1.14584	0.129042	0.696594
CLEC4M	Q9H2X3	DC-SIGNR	C-type lectin domain family 4 member M	SeqId_3030_3	13	Rectal	1.58363	0.874656	2.86726	0.129058	0.696594
ETFA	P13804	ETFA	Electron transfer flavoprotein subunit alpha, mitochondrial	SeqId_17435_43	13	Rectal	1.58626	0.873715	2.8799	0.129439	0.696594
PLA2R1	Q13018	PLA2R	Secretory phospholipase A2 receptor	SeqId_10916_44	13	Rectal	0.643875	0.364336	1.13789	0.129679	0.696594
MOB4	Q9Y3A3	MOBL3	MOB-like protein phocein	SeqId_19332_1	13	Rectal	1.59448	0.872002	2.91557	0.129724	0.696594
CCL23	P55773	Ck-b-8-1	Ck-beta-8-1	SeqId_3028_36	13	Rectal	0.632762	0.350026	1.14388	0.129771	0.696594
YEATS4	O95619	YETS4	YEATS domain-containing protein 4	SeqId_17474_106	13	Rectal	1.51713	0.884624	2.60188	0.129886	0.696594
SNX5	Q9Y5X3	SNX5	Sorting nexin-5	SeqId_18327_6	13	Rectal	1.5252	0.882944	2.63463	0.130126	0.696594
AFAP1L1	Q8TED9	AF1L1	Actin filament-associated protein 1-like 1	SeqId_9889_42	13	Rectal	1.5335	0.881456	2.66789	0.130185	0.696594
B4GALT3	O60512	B4GT3	Beta-1,4-galactosyltransferase 3	SeqId_6921_24	13	Rectal	1.5375	0.880301	2.68535	0.130559	0.696594
GSTP1	P09211	Glutathione S-transferase Pi	Glutathione S-transferase P	SeqId_4911_49	13	Rectal	0.612211	0.32404	1.15665	0.130621	0.696594
DLD	P09622	DLDH	Dihydrolipoyl dehydrogenase, mitochondrial	SeqId_15527_90	13	Rectal	1.58259	0.872241	2.87145	0.130967	0.696594
TKT	P29401	Transketolase	Transketolase	SeqId_4306_4	13	Rectal	0.648338	0.369398	1.13791	0.13108	0.696594
ST3GAL5	Q9UNP4	SIAT9	Lactosylceramide alpha-2,3-sialyltransferase	SeqId_10588_39	13	Rectal	1.52393	0.881563	2.63437	0.131401	0.696594
MOCS3	O95396	MOCS3	Adenylyltransferase and sulfurtransferase MOCS3	SeqId_14229_5	13	Rectal	1.5978	0.868902	2.93815	0.131593	0.696594
DTX1	Q86Y01	DTX1	E3 ubiquitin-protein ligase DTX1	SeqId_11430_49	13	Rectal	0.651581	0.373273	1.13739	0.131794	0.696594
MAPKAPK5	Q8IW41	MAPK5	MAP kinase-activated protein kinase 5	SeqId_3821_28	13	Rectal	1.48224	0.888341	2.4732	0.131885	0.696594
TDO2	P48775	T23O	Tryptophan 2,3-dioxygenase	SeqId_9880_33	13	Rectal	0.637646	0.3549	1.14565	0.132282	0.696594
CLU	P10909	Clusterin	Clusterin	SeqId_4542_24	13	Rectal	0.632069	0.347734	1.1489	0.132396	0.696594
PGLYRP2	Q96PD5	PGRP-L	N-acetylmuramoyl-L-alanine amidase	SeqId_5601_2	13	Rectal	0.589833	0.296486	1.17342	0.132503	0.696594
EFNB3	Q15768	Ephrin-B3:CD	Ephrin-B3:Cytoplasmic domain	SeqId_7785_1	13	Rectal	1.51411	0.881774	2.59992	0.132615	0.696594
ATAD2	Q6PL18	ATAD2	ATPase family AAA domain-containing protein 2	SeqId_13043_157	13	Rectal	1.51028	0.88227	2.58531	0.132764	0.696594
TNFSF9	P41273	4-1BB ligand	Tumor necrosis factor ligand superfamily member 9	SeqId_2599_51	13	Rectal	1.50437	0.883302	2.56211	0.13278	0.696594
EGFL6	Q8IUX8	EGFL6	Epidermal growth factor-like protein 6	SeqId_17454_15	13	Rectal	1.5591	0.873639	2.78237	0.132875	0.696594
SRXN1	Q9BYN0	SRXN1	Sulfiredoxin-1	SeqId_14268_4	13	Rectal	1.57363	0.871094	2.84276	0.132937	0.696594
CBLN4	Q9NTU7	CBLN4	Cerebellin-4	SeqId_5688_65	13	Rectal	0.639621	0.357081	1.14572	0.132942	0.696594
GEM	P55040	GEM	GTP-binding protein GEM	SeqId_12817_1	13	Rectal	1.56562	0.872249	2.81017	0.133088	0.696594
MATN2	O00339	MATN2	Matrilin-2	SeqId_3325_2	13	Rectal	0.636792	0.353319	1.1477	0.133191	0.696594
NUDT2	P50583	AP4A	Bis(5'-nucleosyl)-tetraphosphatase [asymmetrical]	SeqId_16583_8	13	Rectal	1.52848	0.878497	2.65936	0.133217	0.696594
KREMEN1	Q96MU8	KREM1	Kremen protein 1	SeqId_17331_138	13	Rectal	0.625174	0.338606	1.15427	0.133246	0.696594
SULT4A1	Q9BR01	ST4A1	Sulfotransferase 4A1	SeqId_8357_43	13	Rectal	1.5608	0.872838	2.79101	0.133266	0.696594
REG4	Q9BYZ8	REG4	Regenerating islet-derived protein 4	SeqId_11102_22	13	Rectal	1.6458	0.858801	3.15399	0.133274	0.696594
GRAP2	O75791	GRB2-related adapter protein 2	GRB2-related adapter protein 2	SeqId_5265_12	13	Rectal	0.63797	0.354667	1.14757	0.133491	0.696993
NUDC	Q9Y266	NUDC:CS	Nuclear migration protein nudC:CS domain	SeqId_8887_21	13	Rectal	1.6013	0.865069	2.96412	0.133969	0.697582
TPI1	P60174	Triosephosphate isomerase	Triosephosphate isomerase	SeqId_4309_59	13	Rectal	0.645466	0.364004	1.14457	0.134139	0.697582
LRP1	Q07954	LRP1	Prolow-density lipoprotein receptor-related protein 1	SeqId_10699_52	13	Rectal	0.618027	0.329243	1.16011	0.134194	0.697582
FDX2	Q6P4F2	ADXL	Adrenodoxin-like protein, mitochondrial	SeqId_11231_12	13	Rectal	0.6277	0.341189	1.15481	0.134331	0.697582
HAAO	P46952	3HAO	3-hydroxyanthranilate 3,4-dioxygenase	SeqId_5861_78	13	Rectal	1.50994	0.880393	2.58965	0.13435	0.697582
KISS1	Q15726	KISS1	Metastasis-suppressor KiSS-1	SeqId_6606_61	13	Rectal	0.614171	0.324357	1.16293	0.1345	0.697582
DLG3	Q92796	DLG3	Disks large homolog 3	SeqId_7897_75	13	Rectal	0.614488	0.32463	1.16316	0.134717	0.697582
PEAR1	Q5VY43	PEAR1:CD	Platelet endothelial aggregation receptor 1:Cytoplasmic domain	SeqId_8892_14	13	Rectal	1.53444	0.875545	2.68918	0.13473	0.697582
GM2A	P17900	SAP3	Ganglioside GM2 activator	SeqId_15441_6	13	Rectal	1.54604	0.87262	2.73914	0.135419	0.69859
BPI	P17213	BPI	Bactericidal permeability-increasing protein	SeqId_4126_22	13	Rectal	1.54501	0.872743	2.73513	0.135464	0.69859
CYRIB	Q9NUQ9	FA49B	Protein FAM49B	SeqId_19176_27	13	Rectal	1.52115	0.876769	2.63912	0.135655	0.69859
PPA2	Q9H2U2	PPase 2	Inorganic pyrophosphatase 2, mitochondrial	SeqId_18307_71	13	Rectal	1.54915	0.871518	2.75365	0.13585	0.69859
DEPP1	Q9NTK1	DEPP	Protein DEPP	SeqId_7178_59	13	Rectal	1.54462	0.871999	2.73607	0.136103	0.69859
TCL1B	O95988	TCL1B	T-cell leukemia/lymphoma protein 1B	SeqId_18276_34	13	Rectal	1.48943	0.882036	2.51508	0.136116	0.69859
RIPPLY1	Q0D2K3	RIPP1	Protein ripply1	SeqId_9767_22	13	Rectal	0.618888	0.329173	1.16359	0.136319	0.69859
CAMK4	Q16566	KCC4	Calcium/calmodulin-dependent protein kinase type IV	SeqId_18904_23	13	Rectal	0.627488	0.339769	1.15885	0.136498	0.69859
DMKN	Q6E0U4	Dermokine	Dermokine	SeqId_8535_102	13	Rectal	1.55445	0.869734	2.77822	0.136509	0.69859
TSR3	Q9UJK0	TSR3	Ribosome biogenesis protein TSR3 homolog	SeqId_7018_10	13	Rectal	0.613207	0.322104	1.1674	0.136535	0.69859
CKMT1A	P12532	KCRU	Creatine kinase U-type, mitochondrial	SeqId_15542_19	13	Rectal	0.640245	0.355939	1.15164	0.136579	0.69859
THG1L	Q9NWX6	THG1	Probable tRNA(His) guanylyltransferase	SeqId_18215_5	13	Rectal	1.56064	0.868502	2.80436	0.136616	0.69859
CFAP45	Q9UL16	CCD19	Cilia- and flagella-associated protein 45	SeqId_6553_68	13	Rectal	1.59417	0.86191	2.94853	0.137183	0.699641
TMEM132D	Q14C87	T132D	Transmembrane protein 132D	SeqId_13416_8	13	Rectal	0.60976	0.317574	1.17077	0.1372	0.699641
MTX2	O75431	Metaxin-2	Metaxin-2	SeqId_8839_4	13	Rectal	1.522	0.874651	2.64847	0.137245	0.699641
AKT3	Q9Y243	PKB gamma	Protein kinase B gamma	SeqId_3392_68	13	Rectal	1.61148	0.858314	3.02554	0.137644	0.700642
PEX5	P50542	PEX5	Peroxisomal targeting signal 1 receptor	SeqId_5915_58	13	Rectal	0.621132	0.331186	1.16492	0.137748	0.700642
NOG	Q13253	Noggin	Noggin	SeqId_8778_3	13	Rectal	0.642875	0.358601	1.1525	0.137959	0.700642
APOD	P05090	Apo D	Apolipoprotein D	SeqId_4712_28	13	Rectal	1.5797	0.862967	2.89172	0.138277	0.700642
KIAA0319L	Q8IZA0	K319L	Dyslexia-associated protein KIAA0319-like protein	SeqId_13698_28	13	Rectal	1.5402	0.870025	2.72662	0.138288	0.700642
HNRNPAB	Q99729	hnRNP A/B	Heterogeneous nuclear ribonucleoprotein A/B	SeqId_8894_80	13	Rectal	1.54407	0.86932	2.74254	0.13829	0.700642
KYAT3	Q6YP21	KAT3	Kynurenine--oxoglutarate transaminase 3	SeqId_12682_5	13	Rectal	1.5332	0.870797	2.69949	0.138694	0.70197
DDR2	Q16832	Discoidin domain receptor 2	Discoidin domain-containing receptor 2	SeqId_15381_45	13	Rectal	0.599699	0.304644	1.18052	0.138944	0.702517
SUDS3	Q9H7L9	SDS3	Sin3 histone deacetylase corepressor complex component SDS3	SeqId_10703_203	13	Rectal	1.5321	0.870171	2.69754	0.13936	0.703479
BGLAP	P02818	Osteocalcin	Osteocalcin	SeqId_11067_13	13	Rectal	1.57079	0.862804	2.85971	0.139607	0.703479
SPINT2	O43291	SPINT2	Kunitz-type protease inhibitor 2	SeqId_2843_13	13	Rectal	1.53149	0.869905	2.69623	0.139664	0.703479
EYS	Q5T1H1	EYS	Protein eyes shut homolog	SeqId_9365_91	13	Rectal	1.48034	0.879504	2.49162	0.139766	0.703479
INHBB|INHBA	P09529|P08476	Activin AB	Inhibin beta A chain:Inhibin beta B chain heterodimer	SeqId_8467_9	13	Rectal	0.63185	0.343371	1.16269	0.140068	0.703479
OTUB2	Q96DC9	OTUB2	Ubiquitin thioesterase OTUB2	SeqId_12493_42	13	Rectal	0.635963	0.348219	1.16148	0.140785	0.703479
ITGB2	P05107	LFA-1 beta-2	Integrin beta-2	SeqId_12750_9	13	Rectal	1.52514	0.869604	2.67485	0.140869	0.703479
PPIL1	Q9Y3C6	PPIL1	Peptidyl-prolyl cis-trans isomerase-like 1	SeqId_9884_8	13	Rectal	1.49521	0.875073	2.5548	0.141087	0.703479
C1QTNF1	Q9BXJ1	C1QT1	Complement C1q tumor necrosis factor-related protein 1	SeqId_6304_8	13	Rectal	1.60698	0.854345	3.02264	0.141123	0.703479
HS3ST3B1	Q9Y662	HS3SB	Heparan sulfate glucosamine 3-O-sulfotransferase 3B1	SeqId_6986_17	13	Rectal	0.619954	0.327932	1.17202	0.141163	0.703479
IGSF11	Q5DX21	IGS11:CD	Immunoglobulin superfamily member 11:Cytoplasmic domain	SeqId_10700_10	13	Rectal	1.54015	0.866133	2.73868	0.141394	0.703479
HSP90AA1	P07900	HSP 90a	Hsp90alpha	SeqId_2625_53	13	Rectal	0.648799	0.364496	1.15486	0.141399	0.703479
ID1	P41134	ID-1	DNA-binding protein inhibitor ID-1	SeqId_15402_2	13	Rectal	1.53788	0.866521	2.7294	0.141422	0.703479
CHAD	O15335	CHAD	Chondroadherin	SeqId_13460_4	13	Rectal	0.628431	0.338263	1.16751	0.14158	0.703479
FBLN5	Q9UBX5	fibulin 5	Fibulin-5	SeqId_15585_304	13	Rectal	1.5773	0.858837	2.89681	0.141739	0.703479
PAPSS1	O43252	PAPS1	Bifunctional 3'-phosphoadenosine 5'-phosphosulfate synthase 1	SeqId_14007_22	13	Rectal	1.5212	0.869075	2.66266	0.141912	0.703479
AKR1C3	P42330	Aldose reductase-like C3	Aldo-keto reductase family 1 member C3	SeqId_17377_1	13	Rectal	0.630665	0.340867	1.16684	0.141978	0.703479
GALP	Q9UBC7	GALP	Galanin-like peptide	SeqId_9398_30	13	Rectal	1.4607	0.880869	2.4222	0.141988	0.703479
LINGO3	P0C6S8	LIGO3	Leucine-rich repeat and immunoglobulin-like domain-containing nogo receptor-interacting protein 3	SeqId_10827_67	13	Rectal	0.66016	0.379241	1.14917	0.142003	0.703479
GOSR2	O14653	GOSR2	Golgi SNAP receptor complex member 2	SeqId_10426_21	13	Rectal	1.50895	0.871043	2.61402	0.142234	0.703479
FAM24B	Q8N5W8	FA24B	Protein FAM24B	SeqId_8775_61	13	Rectal	1.53088	0.866498	2.70468	0.142507	0.703479
ASCC1	Q8N9N2	ASCC1	Activating signal cointegrator 1 complex subunit 1	SeqId_10647_18	13	Rectal	0.602972	0.306573	1.18594	0.142686	0.703479
ESD	P10768	Esterase D	S-formylglutathione hydrolase	SeqId_4984_83	13	Rectal	1.54071	0.864403	2.74616	0.142691	0.703479
BMP10	O95393	BMP10	Bone morphogenetic protein 10	SeqId_3587_53	13	Rectal	1.5334	0.865665	2.71619	0.142792	0.703479
CD74	P04233	HG2A	HLA class II histocompatibility antigen gamma chain	SeqId_8748_45	13	Rectal	1.54524	0.863297	2.76587	0.142891	0.703479
VASN	Q6EMK4	VASN	Vasorin	SeqId_5682_13	13	Rectal	0.643024	0.356144	1.16099	0.142971	0.703479
PPP1R1A	Q13522	PPR1A	Protein phosphatase 1 regulatory subunit 1A	SeqId_17706_4	13	Rectal	0.598426	0.300982	1.18982	0.143104	0.703479
FCN1	O00602	FCN1	Ficolin-1	SeqId_15582_25	13	Rectal	0.65271	0.36874	1.15537	0.143109	0.703479
USO1	O60763	USO1	General vesicular transport factor p115	SeqId_13639_101	13	Rectal	1.5256	0.866471	2.68612	0.143352	0.703973
MUSK	O15146	MUSK	Muscle, skeletal receptor tyrosine-protein kinase	SeqId_11547_84	13	Rectal	0.618245	0.324473	1.17799	0.143751	0.704602
RLN2	P04090	REL2	Prorelaxin H2	SeqId_6621_10	13	Rectal	1.57688	0.856163	2.9043	0.143843	0.704602
MAP4K1	Q92918	M4K1	Mitogen-activated protein kinase kinase kinase kinase 1	SeqId_8954_30	13	Rectal	1.59351	0.85284	2.97742	0.144044	0.704602
RNGTT	O60942	MCE1	mRNA-capping enzyme	SeqId_12847_27	13	Rectal	1.50858	0.868755	2.61964	0.144204	0.704602
EDA2R	Q9HAV5	XEDAR	Tumor necrosis factor receptor superfamily member 27	SeqId_3083_71	13	Rectal	1.50482	0.869416	2.60462	0.144273	0.704602
CRIPT	Q9P021	CRIPT	Cysteine-rich PDZ-binding protein	SeqId_19294_26	13	Rectal	0.621076	0.327621	1.17738	0.1444	0.704602
IFNL1	Q8IU54	IFN-lambda 1	Interferon lambda-1	SeqId_4396_54	13	Rectal	1.53114	0.86402	2.71336	0.144476	0.704602
C1S	P09871	C1s	Complement C1s subcomponent	SeqId_8840_61	13	Rectal	0.645814	0.358857	1.16223	0.144702	0.704937
HP	P00738	Haptoglobin, Mixed Type	Haptoglobin	SeqId_3054_3	13	Rectal	1.53603	0.86207	2.73688	0.145288	0.704937
IGFBP2	P18065	IGFBP-2	Insulin-like growth factor-binding protein 2	SeqId_8469_41	13	Rectal	1.71491	0.829784	3.54421	0.14533	0.704937
CLMP	Q9H6B4	ACAM:CD	CXADR-like membrane protein:Cytoplasmic domain	SeqId_9585_80	13	Rectal	0.611446	0.315357	1.18553	0.145338	0.704937
PTGS2	P35354	COX-2	Prostaglandin G/H synthase 2	SeqId_3761_4	13	Rectal	0.609749	0.313188	1.18712	0.145567	0.704937
IFNA7	P01567	IFNA7	Interferon alpha-7	SeqId_14129_1	13	Rectal	1.54501	0.859578	2.77702	0.145892	0.704937
RPS3A	P61247	RS3A	40S ribosomal protein S3a	SeqId_5484_63	13	Rectal	1.5214	0.864182	2.67845	0.145902	0.704937
KLRC1	P26715	NKG2A	NKG2-A/NKG2-B type II integral membrane protein	SeqId_5629_58	13	Rectal	0.645714	0.357852	1.16514	0.146372	0.704937
INA	Q16352	AINX	Alpha-internexin	SeqId_11436_6	13	Rectal	0.631045	0.338979	1.17476	0.146496	0.704937
AGA	P20933	ASPG	N(4)-(beta-N-acetylglucosaminyl)-L-asparaginase	SeqId_10435_2	13	Rectal	1.61725	0.845087	3.09493	0.146581	0.704937
SIGLEC8	Q9NYZ4	SIGL8	Sialic acid-binding Ig-like lectin 8	SeqId_7864_3	13	Rectal	0.632211	0.340395	1.1742	0.146608	0.704937
COLGALT2	Q8IYK4	GT252	Procollagen galactosyltransferase 2	SeqId_7234_12	13	Rectal	0.641617	0.352281	1.16859	0.146868	0.704937
RFFL	Q8WZ73	RFFL	E3 ubiquitin-protein ligase rififylin	SeqId_14186_13	13	Rectal	1.5091	0.865388	2.63163	0.146941	0.704937
AKT2	P31751	PKB beta	RAC-beta serine/threonine-protein kinase	SeqId_14685_17	13	Rectal	1.51901	0.863194	2.67308	0.147112	0.704937
LRP11	Q86VZ4	LRP11	Low-density lipoprotein receptor-related protein 11	SeqId_15472_16	13	Rectal	0.662256	0.379368	1.15609	0.147129	0.704937
GIP	P09681	GIP	Gastric inhibitory polypeptide	SeqId_16292_288	13	Rectal	1.50905	0.864958	2.63275	0.147311	0.704937
HP	P00738	HPT	Haptoglobin isoform 2	SeqId_7905_30	13	Rectal	1.5704	0.852488	2.89288	0.147624	0.704937
PDE11A	Q9HCR9	PDE11	Dual 3',5'-cyclic-AMP and -GMP phosphodiesterase 11A	SeqId_5252_33	13	Rectal	0.636361	0.345112	1.1734	0.147674	0.704937
HS3ST1	O14792	HS3S1	Heparan sulfate glucosamine 3-O-sulfotransferase 1	SeqId_15497_9	13	Rectal	0.641093	0.351158	1.17041	0.147723	0.704937
IFNA10	P01566	IFN10	Interferon alpha-10	SeqId_14128_121	13	Rectal	1.5484	0.856624	2.79882	0.147725	0.704937
CILP2	Q8IUL8	CILP2	Cartilage intermediate layer protein 2	SeqId_8841_65	13	Rectal	0.622857	0.327955	1.18294	0.147995	0.704937
NXT1	Q9UKK6	NXT1	NTF2-related export protein 1	SeqId_9942_2	13	Rectal	0.637232	0.346033	1.17348	0.148042	0.704937
HNF4A	P41235	HNF4A	Hepatocyte nuclear factor 4-alpha	SeqId_10041_3	13	Rectal	0.633157	0.340773	1.17641	0.148181	0.704937
MSR1	P21757	Macrophage scavenger receptor:CD	Macrophage scavenger receptor types I and II:Cytoplasmic domain	SeqId_11207_3	13	Rectal	0.632446	0.339788	1.17717	0.148343	0.704937
CDK2AP1	O14519	CDKA1	Cyclin-dependent kinase 2-associated protein 1	SeqId_9450_18	13	Rectal	0.637734	0.346465	1.17387	0.148446	0.704937
FGFR3	P22607	FGFR-3:CD	Fibroblast growth factor receptor 3:Cytoplasmic domain	SeqId_3809_1	13	Rectal	1.50366	0.864632	2.61499	0.148512	0.704937
RNF8	O76064	RNF8	E3 ubiquitin-protein ligase RNF8	SeqId_14663_44	13	Rectal	1.55255	0.854769	2.81997	0.148554	0.704937
SH2D3C	Q8N5H7	SH2D3	SH2 domain-containing protein 3C	SeqId_12704_26	13	Rectal	1.50076	0.865073	2.60356	0.148644	0.704937
SPINT3	P49223	SPIT3	Kunitz-type protease inhibitor 3	SeqId_7926_13	13	Rectal	0.55771	0.252471	1.23198	0.148722	0.704937
VCAM1	P19320	VCAM-1	Vascular cell adhesion protein 1	SeqId_2967_8	13	Rectal	1.58834	0.847512	2.97674	0.148812	0.704937
SCAMP5	Q8TAC9	SCAM5	Secretory carrier-associated membrane protein 5	SeqId_13509_5	13	Rectal	1.49776	0.865159	2.59293	0.149098	0.705619
EIF4A1	P60842	IF4A1	Eukaryotic initiation factor 4A-I	SeqId_18829_4	13	Rectal	0.638267	0.346583	1.17543	0.149534	0.707004
HSPA9	P38646	HSPA9B	Stress-70 protein, mitochondrial	SeqId_13492_44	13	Rectal	1.57387	0.849083	2.91734	0.14975	0.707349
SCARA3	Q6AZY7	SCAR3:region 2	Scavenger receptor class A member 3:region 2	SeqId_11292_13	13	Rectal	0.655602	0.368911	1.16509	0.150105	0.707762
DKK2	Q9UBU2	DKK2	Dickkopf-related protein 2	SeqId_15678_71	13	Rectal	1.56037	0.851253	2.86019	0.150123	0.707762
MYRF	Q9Y2G1	MRF	Myelin regulatory factor	SeqId_8843_34	13	Rectal	1.50696	0.861629	2.63563	0.15048	0.708001
QKI	Q96PU8	QKI	Protein quaking	SeqId_7253_6	13	Rectal	0.664349	0.380369	1.16035	0.15063	0.708001
CSAG1	Q6PB30	CSAG1	Putative chondrosarcoma-associated gene 1 protein	SeqId_5716_49	13	Rectal	0.642475	0.351363	1.17478	0.150758	0.708001
DCTPP1	Q9H773	XTP3A	dCTP pyrophosphatase 1	SeqId_4314_12	13	Rectal	1.52363	0.857525	2.70713	0.151036	0.708001
TAGLN2	P37802	Transgelin-2	Transgelin-2	SeqId_9201_13	13	Rectal	1.56747	0.848607	2.8953	0.151101	0.708001
FAM107A	O95990	DRR1	Protein FAM107A	SeqId_2760_2	13	Rectal	0.641021	0.349283	1.17643	0.151148	0.708001
ZNRF3	Q9ULT6	ZNRF3	E3 ubiquitin-protein ligase ZNRF3	SeqId_14122_132	13	Rectal	0.65489	0.367409	1.16731	0.151174	0.708001
PCDHAC2	Q9Y5I4	PCDC2	Protocadherin alpha-C2	SeqId_9361_7	13	Rectal	1.52702	0.855964	2.72418	0.151749	0.710027
UBXN4	Q92575	UBXN4:CD 2	UBX domain-containing protein 4:Cytoplasmic domain 2	SeqId_9970_7	13	Rectal	1.50218	0.860788	2.62149	0.152048	0.710717
SCGN	O76038	Secretagogin	Secretagogin	SeqId_15305_7	13	Rectal	1.55491	0.849196	2.84708	0.152625	0.710717
ENTPD1	P49961	CD39	Ectonucleoside triphosphate diphosphohydrolase 1	SeqId_3182_38	13	Rectal	1.52482	0.855268	2.71855	0.152702	0.710717
DYNLRB1	Q9NP97	DLRB1	Dynein light chain roadblock-type 1	SeqId_3845_51	13	Rectal	0.592579	0.289138	1.21447	0.152929	0.710717
ASL	P04424	ARLY	Argininosuccinate lyase	SeqId_11241_8	13	Rectal	0.636022	0.34191	1.18313	0.153012	0.710717
BMP4	P12644	BMP-4	Bone morphogenetic protein 4	SeqId_6326_20	13	Rectal	1.52253	0.855284	2.71032	0.153087	0.710717
MICU3	Q86XE3	EFHA2	Calcium uptake protein 3, mitochondrial	SeqId_6912_6	13	Rectal	0.653315	0.364262	1.17174	0.15322	0.710717
CREB3L4	Q8TEY5	CR3L4	Cyclic AMP-responsive element-binding protein 3-like protein 4	SeqId_11308_8	13	Rectal	1.52471	0.854591	2.72031	0.153284	0.710717
ACVRL1	P37023	ALK-1	Serine/threonine-protein kinase receptor R3	SeqId_16318_12	13	Rectal	1.57265	0.844664	2.92808	0.153384	0.710717
UGDH	O60701	UGDH	UDP-glucose 6-dehydrogenase	SeqId_17755_5	13	Rectal	0.676729	0.395871	1.15685	0.153465	0.710717
LYZ	P61626	Lysozyme	Lysozyme C	SeqId_4920_10	13	Rectal	1.50961	0.857542	2.65749	0.153475	0.710717
SUSD1	Q6UWL2	SUSD1	Sushi domain-containing protein 1	SeqId_9582_93	13	Rectal	1.4746	0.864883	2.51415	0.153653	0.710809
GPC2	Q8N158	GPC2	Glypican-2	SeqId_3315_15	13	Rectal	1.52559	0.853809	2.72592	0.153781	0.710809
RPS5	P46782	RS5	40S ribosomal protein S5	SeqId_19195_85	13	Rectal	0.614374	0.314408	1.20053	0.154076	0.711105
LEFTY2	O00292	Lefty-A	Left-right determination factor 2	SeqId_15503_20	13	Rectal	0.652256	0.362391	1.17398	0.154133	0.711105
PIK3R1	P27986	P85A	Phosphatidylinositol 3-kinase regulatory subunit alpha	SeqId_8863_3	13	Rectal	1.50569	0.856796	2.64603	0.15482	0.711833
EEA1	Q15075	EEA1	Early endosome antigen 1	SeqId_14043_12	13	Rectal	0.624272	0.326115	1.19503	0.154966	0.711833
PRKCG	P05129	PKC-G	Protein kinase C gamma type	SeqId_5476_66	13	Rectal	0.646991	0.354942	1.17934	0.155176	0.711833
IGHE	P01854	IgE	Immunoglobulin E	SeqId_4135_84	13	Rectal	0.637254	0.34235	1.18619	0.155207	0.711833
CCNB1	P14635	Cyclin B1	G2/mitotic-specific cyclin-B1	SeqId_5347_59	13	Rectal	1.51481	0.854167	2.6864	0.155393	0.711833
TEPSIN	Q96N21	AP4AT	AP-4 complex accessory subunit tepsin	SeqId_7947_19	13	Rectal	0.633008	0.336724	1.18999	0.155643	0.711833
SLITRK3	O94933	SLIK3	SLIT and NTRK-like protein 3	SeqId_10565_19	13	Rectal	1.56772	0.84275	2.91635	0.155675	0.711833
SPAG11B	Q08648	Sperm-associated antigen 11	Sperm-associated antigen 11B	SeqId_5762_35	13	Rectal	0.642677	0.34904	1.18334	0.155754	0.711833
ADGRF5	Q8IZF2	GP116	Adhesion G protein-coupled receptor F5	SeqId_6409_57	13	Rectal	1.56356	0.843243	2.8992	0.155961	0.711833
HIBCH	Q6NVY1	HIBCH	3-hydroxyisobutyryl-CoA hydrolase, mitochondrial	SeqId_12396_19	13	Rectal	0.639083	0.344188	1.18664	0.156186	0.711833
ASF1A	Q9Y294	ASF1A	Histone chaperone ASF1A	SeqId_18172_71	13	Rectal	0.637787	0.342437	1.18787	0.156362	0.711833
TTC1	Q99614	TTC1	Tetratricopeptide repeat protein 1	SeqId_9864_38	13	Rectal	1.61062	0.832969	3.11429	0.156555	0.711833
SEC61G	P60059	SC61G	Protein transport protein Sec61 subunit gamma	SeqId_8872_1	13	Rectal	0.6368	0.341059	1.18899	0.156591	0.711833
ADAM10	O14672	ADAM 10:ECD	Disintegrin and metalloproteinase domain-containing protein 10:Extracellular domain	SeqId_8405_108	13	Rectal	0.666196	0.379739	1.16874	0.15669	0.711833
A4GALT	Q9NPC4	a1,4-Galactosyltransferase	Lactosylceramide 4-alpha-galactosyltransferase	SeqId_8759_29	13	Rectal	1.53893	0.847201	2.79545	0.156916	0.711833
CSF2RB	P32927	IL3RB:ECD	Cytokine receptor common subunit beta:Extracellular domain	SeqId_10512_13	13	Rectal	1.49353	0.856912	2.60309	0.157007	0.711833
ITIH4	Q14624	ITI heavy chain H4	Inter-alpha-trypsin inhibitor heavy chain H4	SeqId_4811_33	13	Rectal	0.621555	0.321601	1.20128	0.157213	0.711833
PLXDC2	Q6UX71	PXDC2:CD	Plexin domain-containing protein 2:Cytoplasmic domain	SeqId_11342_59	13	Rectal	0.63964	0.344341	1.18818	0.15728	0.711833
BHMT2	Q9H2M3	BHMT2	S-methylmethionine--homocysteine S-methyltransferase BHMT2	SeqId_14226_120	13	Rectal	1.5605	0.84213	2.89167	0.157353	0.711833
MUL1	Q969V5	MUL1:MIMD	Mitochondrial ubiquitin ligase activator of NFKB 1:Mitochindrial intermembrane domain	SeqId_9315_16	13	Rectal	1.54933	0.844158	2.84357	0.157605	0.711833
ARF6	P62330	ARF6	ADP-ribosylation factor 6	SeqId_12425_104	13	Rectal	1.52175	0.849918	2.72463	0.157713	0.711833
MAGEA3	P43357	MAGE-3	Melanoma-associated antigen 3	SeqId_12576_21	13	Rectal	0.652728	0.361123	1.1798	0.157799	0.711833
IFNA4	P05014	IFNA4	Interferon alpha-4	SeqId_15405_23	13	Rectal	0.638015	0.341906	1.19057	0.157965	0.711833
VIP	P01282	Vasoactive Intestinal Peptide	Vasoactive Intestinal Peptide	SeqId_3522_57	13	Rectal	1.48561	0.857461	2.57392	0.15807	0.711833
SIGLEC12	Q96PQ1	SIG12:Ig-like V-type 2	Sialic acid-binding Ig-like lectin 12:Ig-like V-type 2 domain, Isoform long	SeqId_10037_98	13	Rectal	1.45752	0.863535	2.46009	0.158353	0.711833
PDIA4	P13667	PDIA4	Protein disulfide-isomerase A4	SeqId_7146_16	13	Rectal	1.50148	0.853599	2.64108	0.158355	0.711833
UBE2L6	O14933	UB2L6	Ubiquitin/ISG15-conjugating enzyme E2 L6	SeqId_19190_4	13	Rectal	1.50294	0.853252	2.64732	0.158375	0.711833
EPB41L1	Q9H4G0	E41L1	Band 4.1-like protein 1	SeqId_13993_20	13	Rectal	0.634777	0.337548	1.19373	0.15841	0.711833
AKR1C1	Q04828	Aldo-keto reductase 1C1	Aldo-keto reductase family 1 member C1	SeqId_12618_50	13	Rectal	1.48672	0.856647	2.58021	0.158569	0.711833
CELA2A	P08217	ELA2A	Chymotrypsin-like elastase family member 2A	SeqId_7140_1	13	Rectal	0.666043	0.378397	1.17235	0.158898	0.711833
PSMA1	P25786	PSA1	Proteasome subunit alpha type-1	SeqId_3859_50	13	Rectal	0.629038	0.33003	1.19895	0.15894	0.711833
SIGLEC1	Q9BZZ2	Sialoadhesin	Sialoadhesin	SeqId_4464_10	13	Rectal	1.46977	0.859949	2.51205	0.159055	0.711833
ULBP1	Q9BZM6	ULBP-1	NKG2D ligand 1	SeqId_3081_70	13	Rectal	0.65367	0.361713	1.18128	0.159074	0.711833
GALNT13	Q8IUC8	GLT13	Polypeptide N-acetylgalactosaminyltransferase 13	SeqId_10908_2	13	Rectal	1.51739	0.849002	2.71198	0.159285	0.711833
KYAT1	Q16773	KAT1	Kynurenine--oxoglutarate transaminase 1	SeqId_17365_7	13	Rectal	1.50785	0.850804	2.67231	0.159544	0.711833
EIF1B	O60739	EIF1B	Eukaryotic translation initiation factor 1b	SeqId_12701_1	13	Rectal	0.6205	0.319072	1.20669	0.159623	0.711833
TBX22	Q9Y458	TBX22	T-box transcription factor TBX22	SeqId_11146_4	13	Rectal	0.632924	0.334409	1.19791	0.159955	0.711833
ANGPT4	Q9Y264	Angiopoietin-4	Angiopoietin-4	SeqId_2500_2	13	Rectal	1.52292	0.846812	2.73883	0.160108	0.711833
STAP1	Q9ULZ2	STAP1	Signal-transducing adaptor protein 1	SeqId_12510_3	13	Rectal	1.54249	0.84247	2.82415	0.160172	0.711833
CHRDL2	Q6WN34	CRDL2	Chordin-like protein 2	SeqId_6086_15	13	Rectal	1.57981	0.834521	2.99068	0.160188	0.711833
TFPI2	P48307	TFPI -2	Tissue factor pathway inhibitor 2	SeqId_9233_71	13	Rectal	1.53739	0.843505	2.80208	0.160228	0.711833
CEACAM20	Q6UY09	CEA20	Carcinoembryonic antigen-related cell adhesion molecule 20	SeqId_10453_7	13	Rectal	1.49614	0.852483	2.6258	0.160357	0.711833
EEF1B2	P24534	EF-1-beta	Elongation factor 1-beta	SeqId_5882_34	13	Rectal	0.652772	0.35981	1.18426	0.160468	0.711833
PLA2G2E	Q9NZK7	GIIE	Group IIE secretory phospholipase A2	SeqId_2447_7	13	Rectal	0.655173	0.362666	1.1836	0.161101	0.714005
LMAN2L	Q9H0V9	LMA2L	VIP36-like protein	SeqId_8013_9	13	Rectal	0.622907	0.321002	1.20876	0.161672	0.714452
JAM3	Q9BX67	JAM-C	Junctional adhesion molecule C	SeqId_2998_53	13	Rectal	1.49259	0.851488	2.61638	0.161936	0.714452
THSD1	Q9NS62	THSD1	Thrombospondin type-1 domain-containing protein 1	SeqId_5621_64	13	Rectal	0.673529	0.38708	1.17196	0.161956	0.714452
MAPK12	P53778	MK12	Mitogen-activated protein kinase 12	SeqId_5005_4	13	Rectal	1.49433	0.8509	2.62432	0.162102	0.714452
EMC1	Q8N766	EMC1	ER membrane protein complex subunit 1	SeqId_11989_35	13	Rectal	1.48128	0.853844	2.56979	0.162156	0.714452
POU2F1	P14859	PO2F1	POU domain, class 2, transcription factor 1	SeqId_11715_1	13	Rectal	0.63721	0.338652	1.19898	0.162317	0.714452
CKS1B	P61024	CKS-1	Cyclin-dependent kinases regulatory subunit 1	SeqId_12530_14	13	Rectal	1.5489	0.838439	2.86138	0.162331	0.714452
TMPRSS6	Q8IU80	TMPS6	Transmembrane protease serine 6	SeqId_11239_49	13	Rectal	1.54454	0.839295	2.8424	0.16241	0.714452
DGCR2	P98153	IDD	Integral membrane protein DGCR2/IDD	SeqId_8055_33	13	Rectal	0.621257	0.318544	1.21164	0.1625	0.714452
DOT1L	Q8TEK3	DOT1L	Histone-lysine N-methyltransferase, H3 lysine-79 specific	SeqId_12692_56	13	Rectal	0.674073	0.387423	1.17281	0.162758	0.714756
SRL	Q86TD4	SRCA	Sarcalumenin	SeqId_10940_25	13	Rectal	1.4825	0.852775	2.57723	0.162858	0.714756
UPK3BL1	B0FP48	UPK3L	Uroplakin-3b-like protein	SeqId_6633_43	13	Rectal	0.616128	0.311796	1.21751	0.163421	0.71505
PPP1R3B	Q86XI6	PPR3B	Protein phosphatase 1 regulatory subunit 3B	SeqId_12768_3	13	Rectal	0.665365	0.375091	1.18027	0.163556	0.71505
CPD	O75976	CBPD	Carboxypeptidase D	SeqId_7917_17	13	Rectal	1.5278	0.841587	2.77353	0.163587	0.71505
GMPR2	Q9P2T1	GMPR2	GMP reductase 2	SeqId_19446_1	13	Rectal	1.54017	0.838776	2.82807	0.163631	0.71505
MCTS1	Q9ULC4	MCTS1	Malignant T-cell-amplified sequence 1	SeqId_12488_9	13	Rectal	0.666518	0.376598	1.17963	0.163672	0.71505
KIAA2013	Q8IYS2	K2013	Uncharacterized protein KIAA2013	SeqId_6538_90	13	Rectal	0.650646	0.355218	1.19177	0.16397	0.71505
ECI1	P42126	D3D2	Enoyl-CoA delta isomerase 1, mitochondrial	SeqId_19367_34	13	Rectal	1.50733	0.845748	2.68643	0.163993	0.71505
S100A7	P31151	S100A7	Protein S100-A7	SeqId_7916_10	13	Rectal	1.46446	0.855675	2.50639	0.164079	0.71505
DLK2	Q6UY11	EGFL9	Protein delta homolog 2	SeqId_9359_9	13	Rectal	0.635035	0.334839	1.20437	0.164364	0.715664
FUT9	Q9Y231	FUT9	Alpha-(1,3)-fucosyltransferase 9	SeqId_6991_24	13	Rectal	0.638056	0.338518	1.20264	0.164704	0.716127
PLA2G1B	P04054	GIB	Phospholipase A2	SeqId_4910_21	13	Rectal	1.51614	0.842361	2.72885	0.165168	0.716127
TPK1	Q9H3S4	TPK1	Thiamin pyrophosphokinase 1	SeqId_12018_84	13	Rectal	1.49141	0.848079	2.62276	0.165178	0.716127
GREM1	O60565	GREM1	Gremlin-1	SeqId_18878_15	13	Rectal	0.64229	0.343662	1.20041	0.165287	0.716127
PDK2	Q15119	PDK2	[Pyruvate dehydrogenase (acetyl-transferring)] kinase isozyme 2, mitochondrial	SeqId_12651_21	13	Rectal	1.46916	0.852927	2.53063	0.165563	0.716127
TMEM38B	Q9NVV0	TM38B	Trimeric intracellular cation channel type B	SeqId_9509_4	13	Rectal	0.675787	0.388257	1.17625	0.165779	0.716127
MICALL2	Q8IY33	MILK2	MICAL-like protein 2	SeqId_12891_1	13	Rectal	1.4926	0.847119	2.62991	0.16578	0.716127
CSDC2	Q9Y534	CSDC2	Cold shock domain-containing protein C2	SeqId_12754_14	13	Rectal	1.52403	0.839546	2.76656	0.166026	0.716127
GRP	P07492	Gastrin-releasing peptide	Gastrin-releasing peptide	SeqId_8400_74	13	Rectal	1.49313	0.846707	2.63307	0.166032	0.716127
NUDT1	P36639	8ODP	7,8-dihydro-8-oxoguanine triphosphatase	SeqId_19206_20	13	Rectal	1.55035	0.833568	2.8835	0.166052	0.716127
MEMO1	Q9Y316	MEMO1	Protein MEMO1	SeqId_19110_6	13	Rectal	1.4981	0.845408	2.65469	0.166148	0.716127
PBK	Q96KB5	TOPK	Lymphokine-activated killer T-cell-originated protein kinase	SeqId_17475_18	13	Rectal	1.49092	0.847031	2.62429	0.166205	0.716127
INSR	P06213	IR	Insulin receptor	SeqId_3448_13	13	Rectal	1.51922	0.839698	2.74865	0.166834	0.718213
ITSN1	Q15811	ITSN1	Intersectin-1	SeqId_14070_56	13	Rectal	0.658754	0.364344	1.19107	0.167169	0.71903
KRT5	P13647	K2C5	Keratin, type II cytoskeletal 5	SeqId_11177_16	13	Rectal	1.56613	0.827511	2.96401	0.168113	0.722406
NMI	Q13287	NMI	N-myc-interactor	SeqId_17512_2	13	Rectal	1.49516	0.843715	2.6496	0.168246	0.722406
QPRT	Q15274	NADC	Nicotinate-nucleotide pyrophosphorylase [carboxylating]	SeqId_17789_1	13	Rectal	0.658401	0.363036	1.19408	0.168815	0.723992
CLIC4	Q9Y696	CLIC4	Chloride intracellular channel protein 4	SeqId_15314_49	13	Rectal	1.67869	0.802319	3.51233	0.169049	0.723992
GNRH2	O43555	GON2	Progonadoliberin-2	SeqId_10708_3	13	Rectal	1.54215	0.831657	2.85962	0.169157	0.723992
ACE	P12821	ACE	Angiotensin-converting enzyme	SeqId_10714_7	13	Rectal	1.51341	0.838293	2.73223	0.169199	0.723992
KIR3DL3	Q8N743	KI3L3:ECD	Killer cell immunoglobulin-like receptor 3DL3:Extracellular domain	SeqId_7944_1	13	Rectal	0.635427	0.332657	1.21377	0.16966	0.725338
TK1	P04183	Thymidine kinase	Thymidine kinase, cytosolic	SeqId_4301_58	13	Rectal	0.645656	0.345628	1.20613	0.170008	0.726199
SH3BGRL2	Q9UJC5	SH3L2	SH3 domain-binding glutamic acid-rich-like protein 2	SeqId_19113_66	13	Rectal	0.655349	0.358258	1.19881	0.170217	0.726437
MAP3K3	Q99759	MAP3K3	Mitogen-activated protein kinase kinase kinase 3	SeqId_12990_39	13	Rectal	1.48522	0.843736	2.61442	0.170357	0.726437
MRE11	P49959	MRE11	Double-strand break repair protein MRE11	SeqId_11319_106	13	Rectal	1.45908	0.849744	2.50538	0.170777	0.72654
HGS	O14964	HGS	Hepatocyte growth factor-regulated tyrosine kinase substrate	SeqId_13644_30	13	Rectal	1.66796	0.801527	3.47098	0.171221	0.72654
OLFML1	Q6UWY5	OLFL1	Olfactomedin-like protein 1	SeqId_8815_1	13	Rectal	1.4886	0.84178	2.63244	0.171367	0.72654
TXNDC15	Q96J42	TXD15	Thioredoxin domain-containing protein 15	SeqId_6366_38	13	Rectal	1.52103	0.833828	2.7746	0.171482	0.72654
GABBR2	O75899	GABR2:ECD	Gamma-aminobutyric acid type B receptor subunit 2:Extracellular domain	SeqId_13948_50	13	Rectal	1.47545	0.844734	2.57707	0.171628	0.72654
SPINK4	O60575	ISK4	Serine protease inhibitor Kazal-type 4	SeqId_19213_1	13	Rectal	1.51959	0.833603	2.77009	0.171968	0.72654
IL12RB1	P42701	IL-12 Rb1	Interleukin-12 receptor subunit beta-1	SeqId_2632_5	13	Rectal	1.49079	0.840234	2.64504	0.172268	0.72654
AP4M1	O00189	AP4M1	AP-4 complex subunit mu-1	SeqId_10076_1	13	Rectal	1.49218	0.839889	2.65107	0.17227	0.72654
SFTPB	P07988	SP-B	Pulmonary surfactant-associated protein B	SeqId_10672_75	13	Rectal	0.611304	0.301509	1.23941	0.172314	0.72654
PFKFB3	Q16875	F263	6-phosphofructo-2-kinase/fructose-2,6-bisphosphatase 3	SeqId_12456_5	13	Rectal	1.51779	0.833461	2.764	0.172459	0.72654
HDGFL2	Q7Z4V5	HDGR2	Hepatoma-derived growth factor-related protein 2	SeqId_4553_65	13	Rectal	1.49842	0.838103	2.67897	0.172499	0.72654
PPBP	P02775	NAP-2	Neutrophil-activating peptide 2	SeqId_2790_54	13	Rectal	1.42175	0.857397	2.35758	0.172649	0.72654
ARL1	P40616	ARL1	ADP-ribosylation factor-like protein 1	SeqId_12392_30	13	Rectal	1.53229	0.829685	2.82989	0.172732	0.72654
ITM2C	Q9NQX7	ITM2C:C-term	Integral membrane protein 2C:C-term	SeqId_9523_34	13	Rectal	1.48181	0.841877	2.60816	0.172784	0.72654
TCN2	P20062	Holo-TC II	Holo-Transcobalamin-2	SeqId_5584_21	13	Rectal	1.51624	0.833299	2.75891	0.172918	0.72654
SPINK13	Q1W4C9	ISK13	Serine protease inhibitor Kazal-type 13	SeqId_10624_45	13	Rectal	0.65358	0.354531	1.20488	0.172953	0.72654
FCN3	O75636	Ficolin-3	Ficolin-3	SeqId_5462_62	13	Rectal	1.5081	0.83502	2.72374	0.173133	0.72654
RUNX3	Q13761	RUNX3	Runt-related transcription factor 3	SeqId_11138_16	13	Rectal	1.44035	0.851867	2.43537	0.173295	0.72654
A2ML1	A8K2U0	A2ML1	Alpha-2-macroglobulin-like protein 1	SeqId_15482_12	13	Rectal	0.661527	0.36493	1.19918	0.173356	0.72654
WNK3	Q9BYP7	WNK3	Serine/threonine-protein kinase WNK3	SeqId_5493_17	13	Rectal	1.55817	0.822543	2.95171	0.173619	0.72654
CXCL16	Q9H2A7	CXCL16, soluble	C-X-C motif chemokine 16	SeqId_2436_49	13	Rectal	0.671509	0.37828	1.19204	0.173813	0.72654
TACSTD2	P09758	GA733-1 protein	Tumor-associated calcium signal transducer 2	SeqId_14034_22	13	Rectal	0.651708	0.351565	1.20809	0.173935	0.72654
SEMA4B	Q9NPR2	SEM4B	Semaphorin-4B	SeqId_9805_51	13	Rectal	1.54552	0.824986	2.89538	0.174047	0.72654
BCL2L2	Q92843	Apoptosis regulator Bcl-W	Bcl-2-like protein 2	SeqId_13097_11	13	Rectal	0.643823	0.341191	1.21489	0.174093	0.72654
ART3	Q13508	NAR3	Ecto-ADP-ribosyltransferase 3	SeqId_7970_315	13	Rectal	0.623376	0.315318	1.2324	0.17412	0.72654
UBASH3B	Q8TF42	UBS3B	Ubiquitin-associated and SH3 domain-containing protein B	SeqId_12558_3	13	Rectal	1.54484	0.824915	2.89305	0.174241	0.72654
SPINK7	P58062	ISK7	Serine protease inhibitor Kazal-type 7	SeqId_10974_20	13	Rectal	1.52902	0.828379	2.82227	0.174497	0.72654
VCAN	P13611	CSPG2	Versican core protein	SeqId_9561_21	13	Rectal	0.657777	0.35927	1.2043	0.174611	0.72654
SCARF2	Q96GP6	SREC-II:ECD	Scavenger receptor class F member 2:Extracellular domain	SeqId_8956_96	13	Rectal	1.54629	0.824057	2.90153	0.174669	0.72654
IFNG	P01579	IFN-g	Interferon gamma	SeqId_15346_31	13	Rectal	1.4761	0.841108	2.59048	0.17478	0.72654
TFRC	P02786	TR:ECD	Transferrin receptor protein 1:Extracellular domain	SeqId_8795_48	13	Rectal	0.660594	0.362717	1.2031	0.175258	0.727914
TMUB2	Q71RG4	TMUB2	Transmembrane and ubiquitin-like domain-containing protein 2	SeqId_9226_6	13	Rectal	1.45325	0.845868	2.49676	0.17581	0.729598
DTD2	Q96FN9	DTD2	Putative D-tyrosyl-tRNA(Tyr) deacylase 2	SeqId_18280_29	13	Rectal	1.47849	0.838638	2.60652	0.176476	0.731749
ADAM15	Q13444	ADA15:CD	Disintegrin and metalloproteinase domain-containing protein 15:Cytoplasmic domain	SeqId_9956_7	13	Rectal	1.44516	0.847121	2.46541	0.176634	0.731792
TMEM9	Q9P0T7	TMEM9:ECD	Transmembrane protein 9:Extracellular domain	SeqId_9249_17	13	Rectal	1.46607	0.841154	2.55526	0.1771	0.733109
DUS2	Q9NX74	DUS2L	tRNA-dihydrouridine(20) synthase [NAD(P)+]-like	SeqId_13506_10	13	Rectal	0.664607	0.366998	1.20356	0.177508	0.734185
F10	P00742	Coagulation Factor X	Coagulation Factor X	SeqId_4878_3	13	Rectal	1.48807	0.834629	2.65309	0.177891	0.734395
FGFR1	P11362	bFGF-R	Fibroblast growth factor receptor 1	SeqId_5532_53	13	Rectal	1.46992	0.838959	2.5754	0.178206	0.734395
FEN1	P39748	FLAP endonuclease-1	Flap endonuclease 1	SeqId_12577_100	13	Rectal	0.649355	0.346252	1.21779	0.178356	0.734395
WFDC8	Q8IUA0	WFDC8	WAP four-disulfide core domain protein 8	SeqId_7147_35	13	Rectal	0.646059	0.341943	1.22065	0.178371	0.734395
ZNF34	Q8IZ26	ZNF34	Zinc finger protein 34	SeqId_18265_18	13	Rectal	1.457	0.842094	2.5209	0.17844	0.734395
CYTH2	Q99418	CYH2	Cytohesin-2	SeqId_12533_135	13	Rectal	1.51073	0.828273	2.7555	0.178448	0.734395
LRRC25	Q8N386	LRC25:ECD	Leucine-rich repeat-containing protein 25:Extracellular domain	SeqId_9317_4	13	Rectal	0.651411	0.348557	1.21741	0.17914	0.736039
ARHGAP45	Q92619	HMHA1	Rho GTPase-activating protein 45	SeqId_13544_9	13	Rectal	1.6104	0.803411	3.22796	0.179263	0.736039
UBC	P0CG48	PolyUbiquitin K63	PolyUbiquitin K63-linked	SeqId_6647_55	13	Rectal	0.664231	0.365591	1.20682	0.179294	0.736039
SRC	P12931	p60-Src	Proto-oncogene tyrosine-protein kinase Src	SeqId_15433_4	13	Rectal	0.669421	0.372465	1.20313	0.179675	0.736997
STK24	Q9Y6E0	STK24	Serine/threonine-protein kinase 24	SeqId_12617_2	13	Rectal	0.673102	0.377259	1.20094	0.180205	0.738266
CCNC|CDK8	P24863|P49336	CDK8/cyclin C	Cyclin-dependent kinase 8:Cyclin-C complex	SeqId_3359_11	13	Rectal	1.47652	0.834976	2.61098	0.180283	0.738266
ICAM1	P05362	sICAM-1	Intercellular adhesion molecule 1	SeqId_4342_10	13	Rectal	1.50054	0.82829	2.71841	0.180701	0.739191
UGT2A1	P0DTE4	UD2A1	UDP-glucuronosyltransferase 2A1	SeqId_8907_11	13	Rectal	1.50552	0.826898	2.74107	0.180807	0.739191
SERPINI2	O75830	SPI2	Serpin I2	SeqId_7117_21	13	Rectal	0.660251	0.35875	1.21514	0.182239	0.743148
ADH1A	P07327	ADH1A	Alcohol dehydrogenase 1A	SeqId_17396_23	13	Rectal	0.687652	0.39656	1.19242	0.182408	0.743148
ZNF75D	P51815	ZN75D	Zinc finger protein 75D	SeqId_11596_47	13	Rectal	0.643561	0.336672	1.23019	0.182437	0.743148
CCDC134	Q9H6E4	CC134	Coiled-coil domain-containing protein 134	SeqId_15300_66	13	Rectal	1.49201	0.828354	2.68735	0.182614	0.743148
AQP4	P55087	AQP4	Aquaporin-4	SeqId_11363_58	13	Rectal	0.675327	0.379126	1.20294	0.182624	0.743148
SERPINA3	P01011	a1-Antichymotrypsin	Alpha-1-antichymotrypsin	SeqId_2879_9	13	Rectal	1.50111	0.825884	2.72837	0.182705	0.743148
WFDC1	Q9HC57	WFDC1	WAP four-disulfide core domain protein 1	SeqId_9316_67	13	Rectal	1.52323	0.819985	2.82959	0.182902	0.743148
CD164L2	Q6UWJ8	C16L2	CD164 sialomucin-like 2 protein	SeqId_6915_2	13	Rectal	1.45862	0.836624	2.54305	0.183179	0.743148
CHST4	Q8NCG5	CHST4	Carbohydrate sulfotransferase 4	SeqId_18876_77	13	Rectal	0.678867	0.383754	1.20092	0.183226	0.743148
IFNA16	P05015	IFN16	Interferon alpha-16	SeqId_6421_52	13	Rectal	1.44613	0.839931	2.48983	0.183275	0.743148
ARHGEF7	Q14155	COOL-1	Rho guanine nucleotide exchange factor 7	SeqId_13932_45	13	Rectal	0.687049	0.395123	1.19466	0.183569	0.743579
SDCBP	O00560	Syntenin 1	Syntenin-1	SeqId_17806_6	13	Rectal	0.663021	0.361757	1.21517	0.183681	0.743579
STAT1	P42224	STAT1	Signal transducer and activator of transcription 1-alpha/beta	SeqId_10370_21	13	Rectal	1.46042	0.83526	2.55348	0.184003	0.744175
EPHA1	P21709	EphA1	Ephrin type-A receptor 1	SeqId_3431_54	13	Rectal	0.672487	0.374447	1.20775	0.184129	0.744175
SULT1B1	O43704	ST1B1	Sulfotransferase family cytosolic 1B member 1	SeqId_12671_35	13	Rectal	0.68091	0.385924	1.20137	0.184613	0.745296
SOD2	P04179	Mn SOD	Superoxide dismutase [Mn], mitochondrial	SeqId_5008_51	13	Rectal	0.697259	0.409175	1.18817	0.184843	0.745296
NCF1	P14598	NCF-1	Neutrophil cytosol factor 1	SeqId_17766_5	13	Rectal	1.49296	0.825514	2.70006	0.184938	0.745296
PSMA5	P28066	Proteasome subunit alpha type 5	Proteasome subunit alpha type-5	SeqId_18925_24	13	Rectal	0.674011	0.376112	1.20786	0.185008	0.745296
CPQ	Q9Y646	Aminopeptidase	Carboxypeptidase Q	SeqId_9394_19	13	Rectal	0.675758	0.378439	1.20666	0.185197	0.745452
FLT1	P17948	VEGF sR1	Vascular endothelial growth factor receptor 1	SeqId_16315_105	13	Rectal	1.4864	0.826661	2.67268	0.185476	0.745528
ANXA4	P09525	annexin IV	Annexin A4	SeqId_17164_15	13	Rectal	1.46386	0.832619	2.57367	0.1856	0.745528
CPXM1	Q96SM3	CPXM1	Probable carboxypeptidase X1	SeqId_6255_74	13	Rectal	0.682455	0.387555	1.20175	0.185701	0.745528
CRYGS	P22914	CRBS	Beta-crystallin S	SeqId_19311_15	13	Rectal	1.40566	0.848619	2.32834	0.186008	0.745528
MAP4K3	Q8IVH8	M4K3	Mitogen-activated protein kinase kinase kinase kinase 3	SeqId_8978_30	13	Rectal	0.671104	0.371569	1.2121	0.186079	0.745528
PLG	P00747	Plasminogen	Plasminogen	SeqId_4151_6	13	Rectal	0.668253	0.367551	1.21497	0.186305	0.745528
HSPA1A	P0DMV8	HSP 70	Heat shock 70 kDa protein 1A	SeqId_6117_4	13	Rectal	1.48213	0.826895	2.65657	0.186307	0.745528
UFM1	P61960	UFM1	Ubiquitin-fold modifier 1	SeqId_3836_51	13	Rectal	1.47818	0.827782	2.63961	0.186471	0.745528
NFKBID	Q8NI38	IKBD	NF-kappa-B inhibitor delta	SeqId_19123_6	13	Rectal	1.44475	0.83682	2.49432	0.186636	0.745528
LCK	P06239	LCK	Tyrosine-protein kinase Lck	SeqId_3452_17	13	Rectal	1.44397	0.836951	2.49125	0.18672	0.745528
GABARAPL1	Q9H0R8	GBRL1	Gamma-aminobutyric acid receptor-associated protein-like 1	SeqId_12661_44	13	Rectal	1.50251	0.819207	2.75576	0.188305	0.749131
GDF3	Q9NR23	GDF-3	Growth/differentiation factor 3	SeqId_16755_195	13	Rectal	0.648454	0.340104	1.23636	0.188312	0.749131
RGS10	O43665	RGS10	Regulator of G-protein signaling 10	SeqId_11634_32	13	Rectal	0.675534	0.376487	1.21212	0.188487	0.749131
DIXDC1	Q155Q3	DIXC1	Dixin	SeqId_13441_30	13	Rectal	1.50541	0.818202	2.76981	0.188511	0.749131
PLVAP	Q9BX97	PLVAP	Plasmalemma vesicle-associated protein	SeqId_8565_160	13	Rectal	1.42058	0.841792	2.39733	0.188532	0.749131
VIT	Q6UXI7	VITRN	Vitrin	SeqId_6234_74	13	Rectal	0.651299	0.343695	1.2342	0.188585	0.749131
SDC3	O75056	SDC3	Syndecan-3	SeqId_16612_28	13	Rectal	0.676441	0.377584	1.21184	0.188815	0.749131
HNRNPF	P52597	HNRPF	Heterogeneous nuclear ribonucleoprotein F	SeqId_9764_79	13	Rectal	1.53368	0.810395	2.90249	0.188833	0.749131
TPM1	P09493	Tropomyosin 1 alpha chain	Tropomyosin alpha-1 chain	SeqId_5033_27	13	Rectal	1.45422	0.831409	2.54358	0.189269	0.750095
MACROD1	Q9BQ69	MACD1	O-acetyl-ADP-ribose deacetylase MACROD1	SeqId_13653_335	13	Rectal	1.48081	0.823895	2.6615	0.189378	0.750095
KRT19	P08727	Keratin 19	Keratin, type I cytoskeletal 19	SeqId_15606_19	13	Rectal	1.4706	0.826542	2.6165	0.189537	0.750125
COL6A1	P12109	Collagen a1(VI)	Collagen alpha-1(VI) chain	SeqId_16828_8	13	Rectal	0.674541	0.374397	1.2153	0.189919	0.750644
SBDS	Q9Y3A5	SBDS	Ribosome maturation protein SBDS	SeqId_3866_7	13	Rectal	1.46583	0.827399	2.59689	0.189976	0.750644
CFP	P27918	Properdin	Properdin	SeqId_2960_66	13	Rectal	0.673769	0.373228	1.21632	0.190123	0.750644
KAZALD1	Q96I82	KAZD1	Kazal-type serine protease inhibitor domain-containing protein 1	SeqId_7144_234	13	Rectal	1.47983	0.823004	2.66084	0.190443	0.750747
CEL	P19835	CEL	Bile salt-activated lipase	SeqId_9796_4	13	Rectal	1.47042	0.825608	2.61883	0.190452	0.750747
H2AW	Q7L7L0	H2A3	Histone H2A type 3	SeqId_14144_3	13	Rectal	0.657958	0.351264	1.23243	0.191099	0.752293
FLRT3	Q9NZU0	FLRT3:CD	Leucine-rich repeat transmembrane protein FLRT3:Cytoplasmic domain	SeqId_9128_34	13	Rectal	0.639992	0.327739	1.24975	0.191187	0.752293
KMT2C	Q8NEZ4	KMT2C	Histone-lysine N-methyltransferase 2C	SeqId_11402_17	13	Rectal	1.46878	0.824791	2.61561	0.19164	0.752293
PYY	P10082	PYY	Peptide YY	SeqId_3727_35	13	Rectal	1.47674	0.822279	2.65211	0.1919	0.752293
IFNL2	Q8IZJ0	IFN-lambda 2	Interferon lambda-2	SeqId_4397_26	13	Rectal	1.45179	0.829183	2.54191	0.192052	0.752293
VAV3	Q9UKW4	VAV3	Guanine nucleotide exchange factor VAV3	SeqId_9830_109	13	Rectal	1.45537	0.827794	2.55872	0.192399	0.752293
ARID3A	Q99856	ARI3A	AT-rich interactive domain-containing protein 3A	SeqId_3875_62	13	Rectal	1.43229	0.834409	2.45858	0.192473	0.752293
TPRKB	Q9Y3C4	TPRKB	EKC/KEOPS complex subunit TPRKB	SeqId_12417_46	13	Rectal	1.49233	0.817294	2.72489	0.1925	0.752293
BET1L	Q9NYM9	BET1L	BET1-like protein	SeqId_10959_125	13	Rectal	1.46847	0.82377	2.61774	0.192675	0.752293
MAPRE3	Q9UPY8	MARE3	Microtubule-associated protein RP/EB family member 3	SeqId_16885_49	13	Rectal	0.699375	0.408118	1.19849	0.193211	0.752293
SEPTIN10	Q9P0V9	SEP10	Septin-10	SeqId_12690_33	13	Rectal	0.666075	0.361119	1.22856	0.193267	0.752293
RBM23	Q86U06	RBM23	Probable RNA-binding protein 23	SeqId_11590_5	13	Rectal	0.659239	0.351872	1.2351	0.193324	0.752293
CCNA2	P20248	Cyclin A	Cyclin-A2	SeqId_15574_37	13	Rectal	1.45158	0.827779	2.54548	0.193454	0.752293
ZFAND5	O76080	ZFAN5	AN1-type zinc finger protein 5	SeqId_18317_111	13	Rectal	1.4317	0.83351	2.45921	0.193533	0.752293
VEGFD	O43915	VEGF-D	Vascular endothelial growth factor D	SeqId_13098_93	13	Rectal	1.45456	0.826825	2.55887	0.193545	0.752293
PMM2	O15305	Phosphomannomutase 2	Phosphomannomutase 2	SeqId_17794_6	13	Rectal	1.45445	0.826827	2.55847	0.193574	0.752293
JAG2	Q9Y219	JAG2	Protein jagged-2	SeqId_5093_47	13	Rectal	0.666444	0.36146	1.22876	0.193588	0.752293
F13B|F13A1	P05160|P00488	Coagulation factor XIII	Coagulation factor XIII	SeqId_16927_9	13	Rectal	0.66206	0.355395	1.23334	0.193855	0.752293
ZFP91	Q96JP5	ZFP91	E3 ubiquitin-protein ligase ZFP91	SeqId_13651_54	13	Rectal	1.48553	0.817034	2.70098	0.194456	0.752293
CTSV	O60911	Cathepsin V	Cathepsin L2	SeqId_3364_76	13	Rectal	1.4786	0.818847	2.66991	0.194586	0.752293
CUZD1	Q86UP6	CUZD1	CUB and zona pellucida-like domain-containing protein 1	SeqId_7943_16	13	Rectal	0.674249	0.371522	1.22365	0.194894	0.752293
MMP1	P03956	MMP-1	Interstitial collagenase	SeqId_4924_32	13	Rectal	1.47876	0.818375	2.67205	0.194977	0.752293
GP5	P40197	GPV	Platelet glycoprotein V	SeqId_7185_29	13	Rectal	0.672202	0.368554	1.22602	0.19518	0.752293
KRT20	P35900	Keratin 20	Keratin, type I cytoskeletal 20	SeqId_12975_11	13	Rectal	1.49015	0.81486	2.72507	0.195253	0.752293
OIT3	Q8WWZ8	OIT3	Oncoprotein-induced transcript 3 protein	SeqId_6296_36	13	Rectal	1.48033	0.817524	2.6805	0.195352	0.752293
EIF4G3	O43432	IF4G3	Eukaryotic translation initiation factor 4 gamma 3	SeqId_13991_47	13	Rectal	1.45658	0.824257	2.57397	0.195435	0.752293
FABP12	A6NFH5	FBP12	Fatty acid-binding protein 12	SeqId_18888_37	13	Rectal	0.642255	0.328395	1.25608	0.19574	0.752293
RPS6KA6	Q9UK32	KS6A6	Ribosomal protein S6 kinase alpha-6	SeqId_12688_115	13	Rectal	1.41676	0.835606	2.40211	0.195915	0.752293
DNAJB1	P25685	HSP 40	DnaJ homolog subfamily B member 1	SeqId_3852_19	13	Rectal	1.43228	0.830768	2.4693	0.196074	0.752293
PAXIP1	Q6ZW49	PAXI1	PAX-interacting protein 1	SeqId_12894_3	13	Rectal	0.657995	0.348689	1.24167	0.196395	0.752293
MMP12	P39900	MMP-12	Macrophage metalloelastase	SeqId_4496_60	13	Rectal	1.51971	0.805366	2.86767	0.196408	0.752293
SSMEM1	Q8WWF3	CG045	Serine-rich single-pass membrane protein 1	SeqId_8298_8	13	Rectal	1.51271	0.807176	2.83493	0.196511	0.752293
HMGCS2	P54868	HMCS2	Hydroxymethylglutaryl-CoA synthase, mitochondrial	SeqId_13704_5	13	Rectal	0.688326	0.390502	1.21329	0.19654	0.752293
AREG	P15514	AREG	Amphiregulin	SeqId_2970_60	13	Rectal	1.45856	0.822436	2.5867	0.196618	0.752293
MYCT1	Q8N699	MYCT1	Myc target protein 1	SeqId_13541_1	13	Rectal	0.669105	0.363497	1.23165	0.196802	0.752293
IGFLR1	Q9H665	TM149	IGF-like family receptor 1	SeqId_7244_16	13	Rectal	1.46465	0.820398	2.61484	0.196866	0.752293
HAVCR2	Q8TDQ0	TIMD3	Hepatitis A virus cellular receptor 2	SeqId_5134_52	13	Rectal	0.676806	0.374049	1.22461	0.196956	0.752293
COLEC10	Q9Y6Z7	COL10	Collectin-10	SeqId_6558_5	13	Rectal	1.43035	0.830426	2.46368	0.196985	0.752293
DDX19A	Q9NUU7	DD19A	ATP-dependent RNA helicase DDX19A	SeqId_18813_15	13	Rectal	0.645502	0.331845	1.25562	0.197243	0.752293
OVCA2	Q8WZ82	OVCA2	Esterase OVCA2	SeqId_17697_2	13	Rectal	1.46394	0.820126	2.61316	0.197318	0.752293
MASP1	P48740	MASP3:Sushi 1 and Sushi 2	Mannan-binding lectin serine protease 1:Sushi 1 and Sushi 2	SeqId_9125_23	13	Rectal	1.42741	0.830758	2.45257	0.19754	0.752293
SIGIRR	Q6IA17	SIGIRR	Single Ig IL-1-related receptor	SeqId_8326_63	13	Rectal	0.679616	0.377668	1.22297	0.197575	0.752293
LYZL2	Q7Z4W2	LYZL2	Lysozyme-like protein 2	SeqId_6377_54	13	Rectal	1.42161	0.832362	2.42801	0.1977	0.752293
CAMK1	Q14012	CAMK1	Calcium/calmodulin-dependent protein kinase type 1	SeqId_3592_4	13	Rectal	0.699281	0.40573	1.20522	0.197774	0.752293
BMP1	P13497	BMP-1	Bone morphogenetic protein 1	SeqId_3348_49	13	Rectal	0.678652	0.376217	1.22421	0.19778	0.752293
ADIPOQ	Q15848	Adiponectin	Adiponectin	SeqId_3554_24	13	Rectal	1.50195	0.808564	2.78995	0.197942	0.752293
CLEC2A	Q6UVW9	CLC2A	C-type lectin domain family 2 member A	SeqId_10953_14	13	Rectal	0.682996	0.382211	1.22049	0.197999	0.752293
S100A5	P33763	S100A5	Protein S100-A5	SeqId_15303_63	13	Rectal	1.48042	0.814457	2.69091	0.198153	0.752293
DCBLD1	Q8N8Z6	DCBD1	Discoidin, CUB and LCCL domain-containing protein 1	SeqId_9402_18	13	Rectal	1.46823	0.817683	2.63633	0.198439	0.752293
HTATIP2	Q9BUP3	HTAI2	Oxidoreductase HTATIP2	SeqId_10630_5	13	Rectal	1.49728	0.809018	2.77107	0.198719	0.752293
CDC42BPB	Q9Y5S2	MRCKB	Serine/threonine-protein kinase MRCK beta	SeqId_3629_60	13	Rectal	1.42338	0.830669	2.439	0.198859	0.752293
UAP1	Q16222	Sperm-associated antigen 2	UDP-N-acetylhexosamine pyrophosphorylase	SeqId_13580_2	13	Rectal	1.47055	0.816532	2.6484	0.198883	0.752293
PACSIN3	Q9UKS6	PACN3	Protein kinase C and casein kinase substrate in neurons protein 3	SeqId_14674_63	13	Rectal	1.40554	0.836162	2.36262	0.198891	0.752293
NDUFB8	O95169	NDUB8	NADH dehydrogenase [ubiquinone] 1 beta subcomplex subunit 8, mitochondrial	SeqId_9800_20	13	Rectal	0.664495	0.356055	1.24013	0.199163	0.752589
MCCD1	P59942	MCCD1	Mitochondrial coiled-coil domain protein 1	SeqId_8032_23	13	Rectal	0.687959	0.388627	1.21785	0.199273	0.752589
GPD1	P21695	GPDA	Glycerol-3-phosphate dehydrogenase [NAD(+)], cytoplasmic	SeqId_13697_51	13	Rectal	0.635159	0.31744	1.27088	0.199628	0.753357
CDC42BPA	Q5VT25	MRCKA	Serine/threonine-protein kinase MRCK alpha	SeqId_12706_2	13	Rectal	1.48731	0.809899	2.7313	0.200513	0.756122
PRC1	O43663	PRC1	Protein regulator of cytokinesis 1	SeqId_15310_61	13	Rectal	1.47962	0.811646	2.69733	0.200962	0.757238
COX5B	P10606	COX5B	Cytochrome c oxidase subunit 5B, mitochondrial	SeqId_7887_57	13	Rectal	0.673452	0.3671	1.23546	0.201602	0.758409
NAP1L2	Q9ULW6	NP1L2	Nucleosome assembly protein 1-like 2	SeqId_13529_39	13	Rectal	1.4612	0.816352	2.61542	0.201653	0.758409
NEGR1	Q7Z3B1	NEGR1	Neuronal growth regulator 1	SeqId_7050_5	13	Rectal	1.46653	0.814678	2.63996	0.201732	0.758409
ECI2	O75521	PECI	Enoyl-CoA delta isomerase 2, mitochondrial	SeqId_12859_33	13	Rectal	1.44615	0.820342	2.54937	0.202179	0.759513
ERLIN1	O75477	ERLN1	Erlin-1	SeqId_8776_10	13	Rectal	1.45571	0.817025	2.59366	0.202584	0.760084
IL11	P20809	IL-11	Interleukin-11	SeqId_4493_92	13	Rectal	1.42311	0.826779	2.44956	0.202851	0.760084
RAB1A	P62820	RAB1A	Ras-related protein Rab-1A	SeqId_19223_6	13	Rectal	1.51075	0.800527	2.85108	0.202886	0.760084
EMID1	Q96A84	EMID1	EMI domain-containing protein 1	SeqId_9547_29	13	Rectal	0.692062	0.392701	1.21963	0.202945	0.760084
F10	P00742	Coagulation Factor Xa	Coagulation factor Xa	SeqId_3077_66	13	Rectal	1.47096	0.811881	2.66506	0.203121	0.760171
BLOC1S5	Q8TDH9	MUTED	Biogenesis of lysosome-related organelles complex 1 subunit 5	SeqId_19116_1	13	Rectal	1.42793	0.824644	2.47256	0.203479	0.760487
SERPING1	P05155	C1-Esterase Inhibitor	Plasma protease C1 inhibitor	SeqId_4479_14	13	Rectal	0.668958	0.359978	1.24314	0.203513	0.760487
ANAPC7	Q9UJX3	APC7	Anaphase-promoting complex subunit 7	SeqId_11690_47	13	Rectal	1.43081	0.822842	2.48799	0.204376	0.761853
PSAT1	Q9Y617	SERC	Phosphoserine aminotransferase	SeqId_18342_2	13	Rectal	0.676216	0.369498	1.23754	0.204505	0.761853
EIF1AD	Q8N9N8	EIF1A	Probable RNA-binding protein EIF1AD	SeqId_13545_97	13	Rectal	0.668983	0.359403	1.24523	0.20475	0.761853
FASN	P49327	Fatty acid synthase	Fatty acid synthase	SeqId_8403_18	13	Rectal	0.668369	0.358528	1.24598	0.204822	0.761853
ADGRF1	Q5T601	GPR110	Adhesion G-protein coupled receptor F1	SeqId_11243_90	13	Rectal	1.46453	0.811905	2.64176	0.204914	0.761853
DYRK3	O43781	DYRK3	Dual specificity tyrosine-phosphorylation-regulated kinase 3	SeqId_4359_87	13	Rectal	1.47197	0.80935	2.67709	0.205205	0.761853
STX4	Q12846	STX4	Syntaxin-4	SeqId_10668_5	13	Rectal	1.51192	0.797564	2.86611	0.205219	0.761853
ARL3	P36405	ARL3	ADP-ribosylation factor-like protein 3	SeqId_12571_14	13	Rectal	1.46134	0.812513	2.62828	0.205257	0.761853
HSD17B11	Q8NBQ5	DHB11	Estradiol 17-beta-dehydrogenase 11	SeqId_17397_8	13	Rectal	0.660438	0.347579	1.2549	0.205262	0.761853
PCSK2	P16519	NEC2	Neuroendocrine convertase 2	SeqId_15440_57	13	Rectal	1.43809	0.81901	2.52513	0.205911	0.763689
PPBP	P02775	CTAP-III	Connective tissue-activating peptide III	SeqId_4544_4	13	Rectal	1.39549	0.832378	2.33957	0.206204	0.7637
EHD4	Q9H223	EHD4	EH domain-containing protein 4	SeqId_11421_10	13	Rectal	1.4342	0.819706	2.50934	0.206432	0.7637
RELL2	Q8NC24	RELL2	RELT-like protein 2	SeqId_6600_70	13	Rectal	1.45379	0.813588	2.59775	0.206441	0.7637
CA9	Q16790	Carbonic anhydrase 9	Carbonic anhydrase 9	SeqId_3798_71	13	Rectal	1.42476	0.822525	2.46792	0.206604	0.7637
BGN	P21810	BGN	Biglycan	SeqId_3284_75	13	Rectal	0.703655	0.407788	1.21419	0.206684	0.7637
ANGPTL1	O95841	ANGL1:C-term	Angiopoietin-related protein 1:C-Term, Fibrinogen domian	SeqId_11142_11	13	Rectal	0.673743	0.364636	1.24488	0.20741	0.764721
TNNI2	P48788	Troponin I, skeletal, fast twitch	Troponin I, fast skeletal muscle	SeqId_5440_26	13	Rectal	1.4864	0.802629	2.75269	0.207422	0.764721
CFHR1	Q03591	FHR1	Complement factor H-related protein 1	SeqId_15468_14	13	Rectal	0.671805	0.361956	1.2469	0.207424	0.764721
GSTM3	P21266	GSTM3-3	Glutathione S-transferase Mu 3	SeqId_9748_31	13	Rectal	1.49795	0.798843	2.80889	0.207735	0.764808
HRC	P23327	SRCH	Sarcoplasmic reticulum histidine-rich calcium-binding protein	SeqId_6584_1	13	Rectal	1.41138	0.825577	2.41286	0.207877	0.764808
APBB1	O00213	APBB1:PID 2	Amyloid beta A4 precursor protein-binding family B member 1:Phosphotyrosine Interaction Domain 2	SeqId_14206_28	13	Rectal	1.47594	0.805212	2.70536	0.207952	0.764808
RDX	P35241	Radixin	Radixin	SeqId_18373_13	13	Rectal	0.705668	0.410043	1.21443	0.208173	0.764808
RAB5C	P51148	RAB5C	Ras-related protein Rab-5C	SeqId_14287_6	13	Rectal	1.50744	0.795505	2.85651	0.208219	0.764808
LMNB1	P20700	Lamin-B1	Lamin-B1	SeqId_3889_64	13	Rectal	1.40383	0.827343	2.38199	0.208608	0.76567
CPN1	P15169	CBPN	Carboxypeptidase N catalytic chain	SeqId_7142_5	13	Rectal	1.45469	0.810424	2.61113	0.209211	0.766017
UCK2	Q9BZX2	UCK2	Uridine-cytidine kinase 2	SeqId_12515_45	13	Rectal	0.698254	0.398606	1.22316	0.209212	0.766017
CALCOCO2	Q13137	CACO2	Calcium-binding and coiled-coil domain-containing protein 2	SeqId_12534_10	13	Rectal	1.40761	0.825463	2.40029	0.209267	0.766017
CPZ	Q66K79	CBPZ	Carboxypeptidase Z	SeqId_6493_9	13	Rectal	1.44965	0.81173	2.58891	0.209475	0.766017
LZIC	Q8WZA0	LZIC	Protein LZIC	SeqId_19338_3	13	Rectal	0.668866	0.35689	1.25356	0.209525	0.766017
IL2RA	P01589	IL-2 sRa	Interleukin-2 receptor subunit alpha	SeqId_3151_6	13	Rectal	1.44298	0.813563	2.55934	0.209743	0.766017
ACOT13	Q9NPJ3	ACO13	Acyl-coenzyme A thioesterase 13	SeqId_17675_17	13	Rectal	0.681221	0.373872	1.24123	0.209833	0.766017
GMNN	O75496	GEMI	Geminin	SeqId_17703_40	13	Rectal	1.4334	0.816224	2.51725	0.210133	0.766017
IST1	P53990	K0174	IST1 homolog	SeqId_12434_25	13	Rectal	1.44332	0.812893	2.56266	0.210292	0.766017
PFDN1	O60925	PFD1	Prefoldin subunit 1	SeqId_19242_21	13	Rectal	0.64272	0.32175	1.28388	0.210513	0.766017
LCN10	Q6JVE6	LCN10	Epididymal-specific lipocalin-10	SeqId_13007_66	13	Rectal	0.665451	0.351733	1.25898	0.210557	0.766017
LRP8	Q14114	LRP8	Low-density lipoprotein receptor-related protein 8	SeqId_3323_37	13	Rectal	1.47246	0.803272	2.69913	0.210761	0.766017
ENO1	P06733	Alpha enolase	Alpha-enolase	SeqId_11105_171	13	Rectal	0.656807	0.340009	1.26878	0.210806	0.766017
ZNF18	P17022	ZNF18	Zinc finger protein 18	SeqId_11372_2	13	Rectal	1.42528	0.818113	2.48305	0.210867	0.766017
HEXIM1	O94992	HEXI1	Protein HEXIM1	SeqId_15596_7	13	Rectal	0.650846	0.331981	1.27598	0.211142	0.766452
IL34	Q6ZMJ4	IL-34	Interleukin-34	SeqId_4556_10	13	Rectal	0.675042	0.364322	1.25077	0.211701	0.766871
DNAJC30	Q96LL9	DJC30	DnaJ homolog subfamily C member 30	SeqId_7866_11	13	Rectal	1.47053	0.802838	2.69353	0.211728	0.766871
DDX19B	Q9UMR2	DEAD-box protein 19B	ATP-dependent RNA helicase DDX19B	SeqId_5460_60	13	Rectal	0.634597	0.31082	1.29565	0.21175	0.766871
TXNDC5	Q8NBS9	TXND5	Thioredoxin domain-containing protein 5	SeqId_11212_7	13	Rectal	0.692263	0.388597	1.23323	0.211876	0.766871
COA3	Q9Y2R0	CCD56	Cytochrome c oxidase assembly factor 3 homolog, mitochondrial	SeqId_7888_58	13	Rectal	1.42011	0.818476	2.464	0.212206	0.767504
RHOC	P08134	RHOC	Rho-related GTP-binding protein RhoC	SeqId_17764_108	13	Rectal	1.4748	0.800233	2.71801	0.212926	0.767929
GADD45GIP1	Q8TAE8	G45IP	Growth arrest and DNA damage-inducible proteins-interacting protein 1	SeqId_9302_90	13	Rectal	1.42835	0.814968	2.50339	0.213016	0.767929
TMEM52	Q8NDY8	TMM52	Transmembrane protein 52	SeqId_11186_12	13	Rectal	1.46198	0.804084	2.65816	0.213085	0.767929
ZNF276	Q8N554	ZN276	Zinc finger protein 276	SeqId_14692_3	13	Rectal	0.663842	0.348267	1.26537	0.21318	0.767929
GNAS	O95467	GNAS3	Neuroendocrine secretory protein 55	SeqId_5757_45	13	Rectal	1.4333	0.813157	2.52639	0.213209	0.767929
ERAP2	Q6P179	LRAP	Endoplasmic reticulum aminopeptidase 2	SeqId_8960_3	13	Rectal	0.69873	0.397321	1.22879	0.213253	0.767929
DUSP13	Q6B8I1	DUSP13	Dual specificity protein phosphatase 13 isoform A	SeqId_6525_17	13	Rectal	0.692637	0.388373	1.23527	0.213432	0.768015
ANXA3	P12429	Annexin III	Annexin A3	SeqId_17163_117	13	Rectal	0.664931	0.349472	1.26514	0.213723	0.768061
PGRMC2	O15173	PGRC2	Membrane-associated progesterone receptor component 2	SeqId_10506_53	13	Rectal	1.51696	0.786464	2.92598	0.213755	0.768061
MYL12A	P19105	MLRM	Myosin regulatory light chain 12A	SeqId_19373_3	13	Rectal	0.674453	0.362218	1.25584	0.214321	0.769112
SRP14	P37108	SRP14	Signal recognition particle 14 kDa protein	SeqId_17510_7	13	Rectal	1.42935	0.813298	2.51205	0.214358	0.769112
BLNK	Q8WV28	BLNK	B-cell linker protein	SeqId_19225_11	13	Rectal	0.688933	0.382238	1.24171	0.215079	0.770881
CPLX2	Q6PUV4	CPLX2	Complexin-2	SeqId_15321_8	13	Rectal	1.44078	0.808117	2.56876	0.215773	0.770881
LAMC2	Q13753	Laminin gamma-2	Laminin subunit gamma-2	SeqId_9580_5	13	Rectal	0.68575	0.377303	1.24635	0.215881	0.770881
CASP8	Q14790	Caspase-8	Caspase-8	SeqId_18158_45	13	Rectal	1.48542	0.793695	2.77999	0.215926	0.770881
ALDH3B1	P43353	AL3B1	Aldehyde dehydrogenase family 3 member B1	SeqId_12940_35	13	Rectal	1.42061	0.814556	2.47757	0.216014	0.770881
CCL15	Q16663	MIP-5	C-C motif chemokine 15	SeqId_18289_16	13	Rectal	1.45036	0.804712	2.61402	0.216053	0.770881
ZNF566	Q969W8	ZN566	Zinc finger protein 566	SeqId_12795_2	13	Rectal	1.40697	0.819052	2.4169	0.216124	0.770881
KLK4	Q9Y5K2	Kallikrein 4	Kallikrein-4	SeqId_2833_20	13	Rectal	1.38974	0.824898	2.34134	0.216206	0.770881
IL10RB	Q08334	IL-10 Rb	Interleukin-10 receptor subunit beta	SeqId_2631_50	13	Rectal	1.40576	0.819185	2.41234	0.216415	0.770881
F2	P00734	Prothrombin	Prothrombin	SeqId_5316_54	13	Rectal	1.46168	0.800577	2.66873	0.216515	0.770881
ADAMTS5	Q9UNA0	ADAMTS-5	A disintegrin and metalloproteinase with thrombospondin motifs 5	SeqId_3168_8	13	Rectal	1.43779	0.808299	2.55751	0.216562	0.770881
VOPP1	Q96AW1	ECOP	Vesicular, overexpressed in cancer, prosurvival protein 1	SeqId_14618_26	13	Rectal	1.47593	0.795175	2.73949	0.217323	0.772426
POMC	P01189	b-Endorphin	Beta-endorphin	SeqId_2558_51	13	Rectal	0.683704	0.373645	1.25106	0.217424	0.772426
CARD9	Q9H257	CARD9	Caspase recruitment domain-containing protein 9	SeqId_11405_150	13	Rectal	1.41717	0.81418	2.46673	0.217574	0.772426
KCNA10	Q16322	KCA10	Potassium voltage-gated channel subfamily A member 10	SeqId_13042_7	13	Rectal	1.43623	0.807744	2.55373	0.21762	0.772426
CD38	P28907	CD38	ADP-ribosyl cyclase/cyclic ADP-ribose hydrolase 1	SeqId_11513_92	13	Rectal	1.42624	0.810481	2.5098	0.218219	0.773123
FAHD1	Q6P587	FAHD1	Acylpyruvase FAHD1, mitochondrial	SeqId_17819_30	13	Rectal	0.689062	0.380681	1.24726	0.218629	0.773123
IGFBP3	P17936	IGFBP-3	Insulin-like growth factor-binding protein 3	SeqId_2571_12	13	Rectal	0.688541	0.379803	1.24825	0.218899	0.773123
CEBPG	P53567	CEBPG	CCAAT/enhancer-binding protein gamma	SeqId_19572_10	13	Rectal	1.42498	0.810071	2.50665	0.219058	0.773123
LRRTM2	O43300	LRRT2	Leucine-rich repeat transmembrane neuronal protein 2	SeqId_6904_14	13	Rectal	0.6813	0.369443	1.2564	0.219072	0.773123
PRSS35	Q8N3Z0	PRS35	Inactive serine protease 35	SeqId_9983_97	13	Rectal	0.689172	0.380419	1.24851	0.219486	0.773123
PDCD5	O14737	TFAR19	Programmed cell death protein 5	SeqId_12517_52	13	Rectal	1.46888	0.795044	2.71381	0.219569	0.773123
RGS4	P49798	RGS4	Regulator of G-protein signaling 4	SeqId_17855_28	13	Rectal	0.660076	0.340039	1.28133	0.219641	0.773123
GFER	P55789	HERV1	FAD-linked sulfhydryl oxidase ALR	SeqId_15398_2	13	Rectal	1.41824	0.811425	2.47884	0.22001	0.773123
VSTM4	Q8IW00	CJ072	V-set and transmembrane domain-containing protein 4	SeqId_7242_14	13	Rectal	0.676733	0.362537	1.26323	0.22012	0.773123
LAMP1	P11279	LAMP1	Lysosome-associated membrane glycoprotein 1	SeqId_16902_17	13	Rectal	1.41238	0.813313	2.45269	0.220137	0.773123
YTHDC1	Q96MU7	YTDC1	YTH domain-containing protein 1	SeqId_8878_48	13	Rectal	1.45033	0.800474	2.62775	0.22017	0.773123
PCK1	P35558	PCKGC	Phosphoenolpyruvate carboxykinase, cytosolic [GTP]	SeqId_18182_24	13	Rectal	1.47485	0.792475	2.74479	0.220175	0.773123
FGG|FGB|FGA	P02679|P02675|P02671	Fibrinogen	Fibrinogen	SeqId_2796_62	13	Rectal	0.685977	0.375384	1.25355	0.220449	0.773123
APOA1	P02647	Apo A-I	Apolipoprotein A-I	SeqId_2750_3	13	Rectal	0.680931	0.368152	1.25944	0.220645	0.773123
RNF146	Q9NTX7	RN146	E3 ubiquitin-protein ligase RNF146	SeqId_11401_181	13	Rectal	1.39592	0.818379	2.38103	0.220833	0.773123
IAPP	P10997	IAPP	Islet amyloid polypeptide	SeqId_19639_53	13	Rectal	1.48534	0.788386	2.7984	0.220854	0.773123
NAGLU	P54802	NAG	Alpha-N-acetylglucosaminidase	SeqId_15509_2	13	Rectal	0.704335	0.401636	1.23517	0.221321	0.773123
VSIG2	Q96IQ7	VSIG2	V-set and immunoglobulin domain-containing protein 2	SeqId_8018_43	13	Rectal	1.41607	0.810802	2.47317	0.221405	0.773123
DEFB119	Q8N690	DB119	Beta-defensin 119	SeqId_8315_5	13	Rectal	0.680543	0.36716	1.26141	0.221558	0.773123
SHC4	Q6S5L8	SHC4	SHC-transforming protein 4	SeqId_11692_21	13	Rectal	0.69287	0.384707	1.24788	0.221595	0.773123
OGN	P20774	MIME	Mimecan	SeqId_17224_12	13	Rectal	1.42608	0.806968	2.52017	0.221806	0.773123
PAPPA2	Q9BXP8	PAPP2	Pappalysin-2	SeqId_5756_66	13	Rectal	1.41438	0.81099	2.46671	0.221809	0.773123
SPINK9	Q5DT21	ISK9	Serine protease inhibitor Kazal-type 9	SeqId_8042_88	13	Rectal	1.46087	0.795291	2.68347	0.221814	0.773123
HMG20B	Q9P0W2	HM20B	SWI/SNF-related matrix-associated actin-dependent regulator of chromatin subfamily E member 1-related	SeqId_11551_16	13	Rectal	1.42619	0.806657	2.52153	0.222081	0.773123
GALNT16	Q8N428	GLTL1	Polypeptide N-acetylgalactosaminyltransferase 16	SeqId_8923_94	13	Rectal	1.46765	0.792165	2.71912	0.22267	0.773123
KEAP1	Q14145	KEAP1	Kelch-like ECH-associated protein 1	SeqId_8485_7	13	Rectal	0.716081	0.418515	1.22522	0.222942	0.773123
SCARA5	Q6ZMJ2	SCAR5	Scavenger receptor class A member 5	SeqId_10419_1	13	Rectal	0.67668	0.361066	1.26818	0.22297	0.773123
PPCDC	Q96CD2	COAC	Phosphopantothenoylcysteine decarboxylase	SeqId_13996_16	13	Rectal	0.680022	0.365733	1.26439	0.222977	0.773123
CRELD1	Q96HD1	CREL1	Cysteine-rich with EGF-like domain protein 1	SeqId_7628_40	13	Rectal	1.47758	0.788126	2.77018	0.223417	0.773123
ICAM3	P32942	sICAM-3	Intercellular adhesion molecule 3	SeqId_2649_77	13	Rectal	1.39391	0.816585	2.37942	0.223485	0.773123
LRRC4C	Q9HCJ2	NGL1	Leucine-rich repeat-containing protein 4C	SeqId_9369_174	13	Rectal	1.4508	0.796788	2.64162	0.223593	0.773123
ZHX1	Q9UKY1	ZHX1	Zinc fingers and homeoboxes protein 1	SeqId_12751_26	13	Rectal	1.42994	0.803861	2.54362	0.223595	0.773123
NAPG	Q99747	SNAG	Gamma-soluble NSF attachment protein	SeqId_17773_26	13	Rectal	0.688573	0.37749	1.25602	0.223712	0.773123
FRS2	Q8WU20	FRS2	Fibroblast growth factor receptor substrate 2	SeqId_13025_4	13	Rectal	1.40876	0.811021	2.44704	0.223799	0.773123
ASAP2	O43150	ASAP2	Arf-GAP with SH3 domain, ANK repeat and PH domain-containing protein 2	SeqId_13518_5	13	Rectal	1.40939	0.810791	2.44992	0.223808	0.773123
RTP4	Q96DX8	RTP4	Receptor-transporting protein 4	SeqId_18315_38	13	Rectal	1.40499	0.812101	2.43073	0.224057	0.773123
TP53	P04637	p53	Cellular tumor antigen p53	SeqId_6123_69	13	Rectal	1.45026	0.796176	2.64169	0.224362	0.773123
HDGFL3	Q9Y3E1	HDGR3	Hepatoma-derived growth factor-related protein 3	SeqId_18899_82	13	Rectal	0.702762	0.397811	1.24148	0.224378	0.773123
PLD5	Q8N7P1	PLD5	Inactive phospholipase D5	SeqId_8081_55	13	Rectal	1.41388	0.808656	2.47207	0.224382	0.773123
MGAT4A	Q9UM21	MGT4A	Alpha-1,3-mannosyl-glycoprotein 4-beta-N-acetylglucosaminyltransferase A	SeqId_9392_43	13	Rectal	0.686503	0.374123	1.25971	0.224549	0.773123
DGKB	Q9Y6T7	DGKB	Diacylglycerol kinase beta	SeqId_12895_28	13	Rectal	0.671459	0.352962	1.27735	0.224773	0.773123
CPB2	Q96IY4	TAFI	Carboxypeptidase B2	SeqId_3518_54	13	Rectal	0.711196	0.41004	1.23354	0.225135	0.773123
RUVBL1	Q9Y265	RUVB1	RuvB-like 1	SeqId_12365_108	13	Rectal	1.45289	0.794375	2.65728	0.225249	0.773123
ADAM15	Q13444	ADA15:ECD	Disintegrin and metalloproteinase domain-containing protein 15:Extracellular domain	SeqId_15455_40	13	Rectal	1.46117	0.791516	2.69737	0.225327	0.773123
LYG2	Q86SG7	LYG2	Lysozyme g-like protein 2	SeqId_15416_54	13	Rectal	0.624476	0.291708	1.33685	0.225348	0.773123
WFDC5	Q8TCV5	WFDC5	WAP four-disulfide core domain protein 5	SeqId_6969_14	13	Rectal	0.711483	0.410255	1.23388	0.225582	0.773123
COL10A1	Q03692	COAA1	Collagen alpha-1(X) chain	SeqId_15653_9	13	Rectal	1.45107	0.794607	2.64987	0.225618	0.773123
SERPINC1	P01008	Antithrombin III	Antithrombin-III	SeqId_3344_60	13	Rectal	0.691288	0.380254	1.25674	0.226028	0.773123
PPARGC1A	Q9UBK2	PRGC1	Peroxisome proliferator-activated receptor gamma coactivator 1-alpha	SeqId_11825_27	13	Rectal	1.3906	0.815313	2.37182	0.226105	0.773123
SEMA7A	O75326	Semaphorin-7A	Semaphorin-7A	SeqId_7019_13	13	Rectal	1.45876	0.791406	2.68885	0.226206	0.773123
CPT1B	Q92523	CPT1B	Carnitine O-palmitoyltransferase 1, muscle isoform	SeqId_11709_29	13	Rectal	1.40877	0.808689	2.45413	0.226208	0.773123
DCLK3	Q9C098	DCLK3	Serine/threonine-protein kinase DCLK3	SeqId_7826_1	13	Rectal	0.667284	0.346528	1.28494	0.226255	0.773123
DNAJC18	Q9H819	DJC18	DnaJ homolog subfamily C member 18	SeqId_8033_1	13	Rectal	0.689286	0.377195	1.2596	0.2264	0.773123
CD55	P08174	DAF	Complement decay-accelerating factor	SeqId_5069_9	13	Rectal	0.709749	0.407238	1.23697	0.226414	0.773123
PRPS1	P60891	PRPS1	Ribose-phosphate pyrophosphokinase 1	SeqId_11381_56	13	Rectal	1.38506	0.816698	2.34896	0.226787	0.773123
CD79B	P40259	CD79B	B-cell antigen receptor complex-associated protein beta chain	SeqId_6351_55	13	Rectal	1.41804	0.804722	2.49881	0.226906	0.773123
LTO1	Q8WV07	ORAV1	Oral cancer-overexpressed protein 1	SeqId_18195_3	13	Rectal	0.663909	0.341609	1.29029	0.226961	0.773123
CCNB1IP1	Q9NPC3	CIP1	E3 ubiquitin-protein ligase CCNB1IP1	SeqId_9728_4	13	Rectal	0.692886	0.382063	1.25658	0.227044	0.773123
SCGB3A1	Q96QR1	Secretoglobin family 3A member 1	Secretoglobin family 3A member 1	SeqId_6252_62	13	Rectal	0.678405	0.36141	1.27344	0.227178	0.773123
MMP2	P08253	MMP-2	72 kDa type IV collagenase	SeqId_4160_49	13	Rectal	1.4543	0.791577	2.67186	0.227492	0.773563
ASPRV1	Q53RT3	APRV1	Retroviral-like aspartic protease 1	SeqId_10902_53	13	Rectal	1.37801	0.818532	2.31988	0.227619	0.773563
TMEM167A	Q8TBQ9	KISHA	Protein kish-A	SeqId_11112_18	13	Rectal	0.691374	0.379365	1.26	0.228097	0.773735
GOSR1	O95249	GOS-28	Golgi SNAP receptor complex member 1	SeqId_7805_52	13	Rectal	1.39399	0.811796	2.3937	0.228534	0.773735
DECR1	Q16698	DECR	2,4-dienoyl-CoA reductase, mitochondrial	SeqId_12687_2	13	Rectal	1.42174	0.801742	2.5212	0.228605	0.773735
CTRB1	P17538	Chymotrypsin	Chymotrypsinogen B	SeqId_5671_1	13	Rectal	0.711384	0.408534	1.23874	0.228812	0.773735
GNLY	P22749	Granulysin	Granulysin	SeqId_3195_50	13	Rectal	0.692429	0.380497	1.26008	0.228894	0.773735
CSF3R	Q99062	G-CSF-R	Granulocyte colony-stimulating factor receptor	SeqId_2719_3	13	Rectal	1.38509	0.814614	2.35507	0.22902	0.773735
CALN1	Q9BXU9	CABP8	Calcium-binding protein 8	SeqId_10933_107	13	Rectal	1.42931	0.798485	2.5585	0.229195	0.773735
LGALS3	P17931	Galectin-3	Galectin-3	SeqId_3066_12	13	Rectal	1.44563	0.792773	2.63612	0.229215	0.773735
CDKN2C	P42773	CDN2C	Cyclin-dependent kinase 4 inhibitor C	SeqId_12521_3	13	Rectal	1.40508	0.806711	2.44728	0.229634	0.773735
SORD	Q00796	Sorbitol dehydrogenase	Sorbitol dehydrogenase	SeqId_15447_45	13	Rectal	0.685022	0.369523	1.26989	0.229642	0.773735
PTPRU	Q92729	PTPRU	Receptor-type tyrosine-protein phosphatase U	SeqId_8337_65	13	Rectal	0.680351	0.362798	1.27585	0.229909	0.773735
MAP2K1	Q02750	MEK1	Dual specificity mitogen-activated protein kinase kinase 1	SeqId_2864_2	13	Rectal	0.687057	0.372272	1.26802	0.229941	0.773735
NAA10	P41227	NAA10	N-alpha-acetyltransferase 10	SeqId_17854_33	13	Rectal	1.46172	0.786471	2.71671	0.229973	0.773735
S100A11	P31949	S100A11	Protein S100-A11	SeqId_14011_17	13	Rectal	1.43373	0.795982	2.58243	0.230142	0.773735
SCUBE3	Q8IX30	SCUB3	Signal peptide, CUB and EGF-like domain-containing protein 3	SeqId_16773_29	13	Rectal	0.688647	0.374445	1.2665	0.230145	0.773735
ATRN	O75882	Attractin	Attractin	SeqId_15499_11	13	Rectal	1.43683	0.794867	2.59725	0.230169	0.773735
UST	Q9Y2C2	UST	Uronyl 2-sulfotransferase	SeqId_8364_74	13	Rectal	0.694285	0.382408	1.26052	0.230482	0.774263
BATF3	Q9NR55	BATF3	Basic leucine zipper transcriptional factor ATF-like 3	SeqId_8858_21	13	Rectal	1.39178	0.810561	2.38975	0.23071	0.774503
CHST2	Q9Y4C5	CHST2	Carbohydrate sulfotransferase 2	SeqId_18863_176	13	Rectal	1.36892	0.818896	2.28836	0.230975	0.774867
PLIN3	O60664	M6PBP	Perilipin-3	SeqId_14687_6	13	Rectal	1.44017	0.792265	2.61792	0.231581	0.775672
COL2A1	P02458	Chondrocalcin	Chondrocalcin	SeqId_18875_125	13	Rectal	1.44841	0.789175	2.65835	0.231784	0.775672
PPIA	P62937	Cyclophilin A	Peptidyl-prolyl cis-trans isomerase A	SeqId_3844_2	13	Rectal	0.673735	0.3526	1.28735	0.231921	0.775672
CYGB	Q8WWM9	CYGB	Cytoglobin	SeqId_11546_7	13	Rectal	0.713767	0.410617	1.24073	0.231946	0.775672
SNAPIN	O95295	SNAPN	SNARE-associated protein Snapin	SeqId_6975_52	13	Rectal	0.688636	0.373523	1.26959	0.231997	0.775672
MUC1	P15941	MUC1:region 2	Mucin-1:region 2	SeqId_9176_3	13	Rectal	1.44342	0.789894	2.63765	0.232789	0.776599
SDF2L1	Q9HCN8	SDF2L	Stromal cell-derived factor 2-like protein 1	SeqId_6990_44	13	Rectal	0.675371	0.354279	1.28748	0.233118	0.776599
AMIGO1	Q86WK6	AMGO1:CD	Amphoterin-induced protein 1:Cytoplasmic domain	SeqId_9979_13	13	Rectal	1.39096	0.808432	2.39323	0.233301	0.776599
ESAM	Q96AP7	ESAM	Endothelial cell-selective adhesion molecule	SeqId_7841_84	13	Rectal	0.700507	0.389973	1.25832	0.233609	0.776599
GAN	Q9H2C0	GAN	Gigaxonin	SeqId_10054_3	13	Rectal	1.40061	0.804495	2.43842	0.233662	0.776599
ACLY	P53396	ACLY	ATP-citrate synthase	SeqId_12700_9	13	Rectal	0.701804	0.391837	1.25698	0.233714	0.776599
KLK6	Q92876	Kallikrein 6	Kallikrein-6	SeqId_3450_4	13	Rectal	0.684586	0.366756	1.27785	0.234031	0.776599
SIRPB2	Q5JXA9	SIRB2	Signal-regulatory protein beta-2	SeqId_5669_26	13	Rectal	0.69622	0.383481	1.26401	0.234041	0.776599
TAX1BP1	Q86VP1	TAXB1	Tax1-binding protein 1	SeqId_12721_4	13	Rectal	1.40859	0.801159	2.47657	0.234064	0.776599
SNRPA	P09012	SNRPA	U1 small nuclear ribonucleoprotein A	SeqId_12678_66	13	Rectal	0.68484	0.367068	1.27771	0.234129	0.776599
ELK3	P41970	ELK3	ETS domain-containing protein Elk-3	SeqId_5707_55	13	Rectal	0.68632	0.369089	1.27621	0.234298	0.776599
CCL23	P55773	MPIF-1	C-C motif chemokine 23	SeqId_2913_1	13	Rectal	0.699888	0.388601	1.26053	0.234555	0.776599
GHRL	Q9UBU3	ghrelin	Appetite-regulating hormone	SeqId_8447_11	13	Rectal	1.41311	0.798818	2.49978	0.234765	0.776599
FAM234B	A2RU67	K1467:C-term	Protein FAM234B:C-term	SeqId_9981_18	13	Rectal	1.37702	0.812276	2.33439	0.234852	0.776599
ADAM17	P78536	ADAM 17:ECD	Disintegrin and metalloproteinase domain-containing protein 17:Extracellular domain	SeqId_8959_61	13	Rectal	0.660864	0.333604	1.30916	0.234984	0.776599
SUN5	Q8TC36	SPA4L	SUN domain-containing protein 5	SeqId_11260_47	13	Rectal	0.698332	0.386056	1.2632	0.235088	0.776599
PCSK1N	Q9UHG2	PCSK1	ProSAAS	SeqId_9391_60	13	Rectal	0.685595	0.36759	1.27871	0.235253	0.776599
C8G	P07360	CO8G	Complement component C8 gamma chain	SeqId_14708_59	13	Rectal	0.700859	0.389653	1.26062	0.23533	0.776599
SMURF1	Q9HCE7	SMUF1	E3 ubiquitin-protein ligase SMURF1	SeqId_11557_3	13	Rectal	1.40562	0.800977	2.46668	0.235393	0.776599
PLOD3	O60568	PLOD3	Procollagen-lysine,2-oxoglutarate 5-dioxygenase 3	SeqId_10612_18	13	Rectal	0.700767	0.389477	1.26085	0.235409	0.776599
CCL13	Q99616	MCP-4	C-C motif chemokine 13	SeqId_4144_13	13	Rectal	1.38611	0.80788	2.37819	0.235851	0.777541
COMMD7	Q86VX2	COMMD7	COMM domain-containing protein 7	SeqId_2823_7	13	Rectal	1.42084	0.794694	2.54033	0.236081	0.777614
TNFRSF10B	O14763	TRAIL R2:ECD	Tumor necrosis factor receptor superfamily member 10B:Extracellular domain, TNFR-Cys domains 1-3	SeqId_5534_49	13	Rectal	1.41343	0.797314	2.50563	0.236188	0.777614
SAP30	O75446	SAP30	Histone deacetylase complex subunit SAP30	SeqId_12888_18	13	Rectal	0.707662	0.399142	1.25466	0.236602	0.778462
TARS1	P26639	SYTC	Threonine--tRNA ligase, cytoplasmic	SeqId_18186_15	13	Rectal	0.686399	0.367874	1.28072	0.237013	0.779297
WFDC3	Q8IUB2	WFDC3	WAP four-disulfide core domain protein 3	SeqId_6384_19	13	Rectal	1.40036	0.801072	2.44798	0.237346	0.779696
CDK5R1|CDK5	Q15078|Q00535	CDK5/p35	Cyclin-dependent kinase 5:Cyclin-dependent kinase 5 activator 1 complex	SeqId_3358_51	13	Rectal	0.697892	0.384248	1.26755	0.237469	0.779696
RBM17	Q96I25	SPF45	Splicing factor 45	SeqId_17391_10	13	Rectal	0.673367	0.349312	1.29804	0.237607	0.779696
DUSP26	Q9BV47	DUS26	Dual specificity protein phosphatase 26	SeqId_8967_6	13	Rectal	1.353	0.818835	2.23563	0.238029	0.780248
PRSS3	P35030	TRY3	Trypsin-3	SeqId_18864_7	13	Rectal	0.70257	0.390831	1.26296	0.23809	0.780248
BIRC5	O15392	Survivin	Baculoviral IAP repeat-containing protein 5	SeqId_3472_40	13	Rectal	0.690908	0.373563	1.27784	0.238582	0.780812
EPHA4	P54764	EPHA4	Ephrin type-A receptor 4	SeqId_16288_17	13	Rectal	0.702297	0.390085	1.26439	0.238792	0.780812
PXDN	Q92626	PXDN	Peroxidasin homolog	SeqId_13463_1	13	Rectal	0.687851	0.36893	1.28246	0.239087	0.780812
RARRES1	P49788	RAR-responsive protein TIG1	Retinoic acid receptor responder protein 1	SeqId_8398_277	13	Rectal	1.43864	0.785174	2.63596	0.239117	0.780812
CSF1R	P07333	M-CSF R	Macrophage colony-stimulating factor 1 receptor	SeqId_13682_47	13	Rectal	1.40833	0.796207	2.49104	0.239289	0.780812
PARVA	Q9NVD7	PARVA	Alpha-parvin	SeqId_13434_172	13	Rectal	0.687784	0.368692	1.28304	0.239379	0.780812
RNASE4	P34096	RNAS4	Ribonuclease 4	SeqId_5644_60	13	Rectal	1.41472	0.79353	2.5222	0.239575	0.780812
PDE7A	Q13946	PDE7A	High affinity cAMP-specific 3',5'-cyclic phosphodiesterase 7A	SeqId_5178_5	13	Rectal	1.37826	0.80735	2.35288	0.239699	0.780812
PTK2B	Q14289	FAK2:FAT	Protein-tyrosine kinase 2-beta:Focal adhesion targeting domain	SeqId_8918_64	13	Rectal	1.42624	0.788998	2.57816	0.239831	0.780812
MCL1	Q07820	Mcl-1	Induced myeloid leukemia cell differentiation protein Mcl-1	SeqId_10396_6	13	Rectal	0.696056	0.380334	1.27386	0.239987	0.780812
IGFBP4	P22692	IGFBP-4	Insulin-like growth factor-binding protein 4	SeqId_2950_57	13	Rectal	0.680063	0.357459	1.29381	0.239995	0.780812
COQ8B	Q96D53	ADCK4	AarF domain-containing protein kinase 4	SeqId_9794_17	13	Rectal	1.41681	0.791845	2.53502	0.240499	0.780935
KRT17	Q04695	Keratin 17	Keratin, type I cytoskeletal 17	SeqId_12923_51	13	Rectal	1.4104	0.794219	2.50464	0.240534	0.780935
ASAH1	Q13510	Acid ceramidase	Acid ceramidase	SeqId_5748_20	13	Rectal	0.671824	0.345754	1.3054	0.240544	0.780935
OLFM3	Q96PB7	NOE3:N-term	Noelin-3:Isoform 2, N-term	SeqId_11143_32	13	Rectal	1.42895	0.786843	2.59504	0.24099	0.780935
SYNJ2BP	P57105	SYJ2B	Synaptojanin-2-binding protein	SeqId_17348_5	13	Rectal	1.37319	0.807846	2.33419	0.241333	0.780935
LRRC4B	Q9NT99	LRC4B:CD	Leucine-rich repeat-containing protein 4B:Cytoplasmic domain	SeqId_11911_13	13	Rectal	1.38249	0.80411	2.3769	0.241415	0.780935
KIAA1549L	Q6ZVL6	K154L	UPF0606 protein KIAA1549L	SeqId_11145_72	13	Rectal	0.706482	0.394986	1.26363	0.241501	0.780935
CCNH	P51946	Cyclin H	Cyclin-H	SeqId_9848_22	13	Rectal	1.40846	0.793854	2.49891	0.24167	0.780935
TNFRSF1A	P19438	TNF sR-I	Tumor necrosis factor receptor superfamily member 1A	SeqId_2654_19	13	Rectal	0.692615	0.37445	1.28112	0.241802	0.780935
TCEA1	P23193	TCEA1	Transcription elongation factor A protein 1	SeqId_18204_1	13	Rectal	1.4451	0.779979	2.67738	0.241918	0.780935
JPT1	Q9UK76	HN1	Hematological and neurological expressed 1 protein	SeqId_19335_2	13	Rectal	0.711588	0.402426	1.25826	0.241987	0.780935
TAGLN	Q01995	TAGL	Transgelin	SeqId_15640_54	13	Rectal	1.44626	0.779428	2.68359	0.242042	0.780935
LAMA4	Q16363	LAMA4	Laminin subunit alpha-4	SeqId_6577_64	13	Rectal	0.698783	0.383162	1.27439	0.24236	0.780935
NOTCH2	Q04721	NOTC2	Neurogenic locus notch homolog protein 2	SeqId_5106_52	13	Rectal	0.694382	0.376661	1.28011	0.24252	0.780935
HDLBP	Q00341	VIGLN	Vigilin	SeqId_13570_43	13	Rectal	0.685517	0.363872	1.29148	0.242625	0.780935
TINAGL1	Q9GZM7	TINAL	Tubulointerstitial nephritis antigen-like	SeqId_11192_168	13	Rectal	1.45648	0.774633	2.73848	0.2431	0.780935
GJA1	P17302	CXA1	Gap junction alpha-1 protein	SeqId_9937_7	13	Rectal	0.692283	0.373319	1.28377	0.243133	0.780935
CTSB	P07858	Cathepsin B	Cathepsin B	SeqId_8007_19	13	Rectal	0.69321	0.374624	1.28273	0.243208	0.780935
PRPF6	O94906	PRP6:region 2	Pre-mRNA-processing factor 6:region 2	SeqId_9581_4	13	Rectal	1.41054	0.791058	2.51516	0.243737	0.780935
CD9	P21926	CD9	CD9 antigen	SeqId_17449_23	13	Rectal	1.42508	0.785538	2.58531	0.243748	0.780935
LTBR	P36941	Lymphotoxin b R	Tumor necrosis factor receptor superfamily member 3	SeqId_2636_10	13	Rectal	0.709144	0.397852	1.264	0.243808	0.780935
DIDO1	Q9BTC0	DIDO1	Death-inducer obliterator 1	SeqId_14329_4	13	Rectal	1.41378	0.78971	2.53104	0.243852	0.780935
TMEM132B	Q14DG7	T132B	Transmembrane protein 132B	SeqId_8890_9	13	Rectal	1.44054	0.779627	2.66174	0.243903	0.780935
CXCL8	P10145	IL-8	Interleukin-8	SeqId_3447_64	13	Rectal	1.42354	0.785752	2.57901	0.244119	0.780935
BRICD5	Q6PL45	CP079	BRICHOS domain-containing protein 5	SeqId_6612_90	13	Rectal	1.38031	0.802342	2.37461	0.24426	0.780935
INHBB	P09529	Inhibin bB chain	Inhibin beta B chain	SeqId_13676_46	13	Rectal	0.679248	0.354193	1.30262	0.24434	0.780935
CFH	P08603	Factor H	Complement factor H	SeqId_4159_130	13	Rectal	0.706701	0.393779	1.26829	0.244646	0.780935
IL13RA1	P78552	IL-13 Ra1	Interleukin-13 receptor subunit alpha-1	SeqId_2633_52	13	Rectal	1.36358	0.808656	2.29929	0.244707	0.780935
LDLRAP1	Q5SW96	ARH	Low density lipoprotein receptor adapter protein 1	SeqId_18183_3	13	Rectal	0.706289	0.393131	1.2689	0.244711	0.780935
RPA2	P15927	RFA2	Replication protein A 32 kDa subunit	SeqId_19264_6	13	Rectal	1.41765	0.787349	2.55253	0.244761	0.780935
FKBP3	Q00688	FKBP3	Peptidyl-prolyl cis-trans isomerase FKBP3	SeqId_18383_9	13	Rectal	0.698439	0.381381	1.27908	0.24497	0.781099
TAF15	Q92804	RBP56	TATA-binding protein-associated factor 2N	SeqId_16865_62	13	Rectal	1.44008	0.777602	2.66695	0.246068	0.784065
PLXNA4	Q9HCM2	PLXA4	Plexin-A4	SeqId_19560_23	13	Rectal	1.4369	0.778636	2.65168	0.246217	0.784065
FGF12	P61328	FGF-12	Fibroblast growth factor 12	SeqId_4392_54	13	Rectal	1.38081	0.799656	2.38432	0.246952	0.784603
VEGFA	P15692	VEGF121	Vascular endothelial growth factor A, isoform 121	SeqId_4867_15	13	Rectal	0.694745	0.374904	1.28745	0.247187	0.784603
TBK1	Q9UHD2	TBK1	Serine/threonine-protein kinase TBK1	SeqId_3400_49	13	Rectal	1.3995	0.791973	2.47306	0.247233	0.784603
LRRK2	Q5S007	LRRK2	Leucine-rich repeat serine/threonine-protein kinase 2	SeqId_10990_21	13	Rectal	1.42726	0.781146	2.6078	0.247339	0.784603
LEP	P41159	Leptin	Leptin	SeqId_8484_24	13	Rectal	0.575651	0.225804	1.46753	0.247422	0.784603
DPYSL2	Q16555	DPYL2	Dihydropyrimidinase-related protein 2	SeqId_13567_1	13	Rectal	1.38442	0.79768	2.40275	0.247521	0.784603
COMMD1	Q8N668	COMD1	COMM domain-containing protein 1	SeqId_12509_115	13	Rectal	1.39199	0.794135	2.43993	0.248082	0.784603
PLA2G2D	Q9UNK4	sPLA(2)-IID	Group IID secretory phospholipase A2	SeqId_16298_84	13	Rectal	1.37784	0.799773	2.37374	0.24812	0.784603
EWSR1	Q01844	EWS	RNA-binding protein EWS	SeqId_12988_49	13	Rectal	1.43568	0.776989	2.65279	0.248303	0.784603
SELL	P14151	sL-Selectin	L-Selectin	SeqId_4831_4	13	Rectal	1.43921	0.775537	2.67083	0.248425	0.784603
VTI1B	Q9UEU0	Vti1-rp1	Vesicle transport through interaction with t-SNAREs homolog 1B	SeqId_8963_8	13	Rectal	1.45579	0.769044	2.7558	0.248728	0.784603
SMR3A	Q99954	SMR3A	Submaxillary gland androgen-regulated protein 3A	SeqId_7838_27	13	Rectal	1.40148	0.789251	2.48861	0.249266	0.784603
RAB14	P61106	RAB14	Ras-related protein Rab-14	SeqId_14283_12	13	Rectal	1.40492	0.787746	2.50562	0.249422	0.784603
PPIE	Q9UNP9	PPIE	Peptidyl-prolyl cis-trans isomerase E	SeqId_5238_26	13	Rectal	0.6958	0.375321	1.28993	0.249475	0.784603
CST2	P09228	CYTT	Cystatin-SA	SeqId_4324_33	13	Rectal	1.40401	0.787965	2.50167	0.249567	0.784603
FABP1	P07148	FABPL	Fatty acid-binding protein, liver	SeqId_11516_7	13	Rectal	1.42323	0.780463	2.59538	0.249577	0.784603
PSMG3	Q9BT73	PSMG3	Proteasome assembly chaperone 3	SeqId_12729_12	13	Rectal	1.36452	0.803728	2.31659	0.24977	0.784603
ECEL1	O95672	ECEL1	Endothelin-converting enzyme-like 1	SeqId_7076_17	13	Rectal	1.3935	0.791829	2.45235	0.249889	0.784603
PKM	P14618	M2-PK	Pyruvate kinase PKM	SeqId_4240_31	13	Rectal	1.41974	0.781483	2.57926	0.249912	0.784603
TGFBR2	P37173	TGF-b R II	TGF-beta receptor type-2	SeqId_5133_17	13	Rectal	0.675292	0.345844	1.31857	0.250153	0.784603
RERG	Q96A58	RERG	Ras-related and estrogen-regulated growth inhibitor	SeqId_17822_57	13	Rectal	0.696473	0.375934	1.29032	0.250229	0.784603
DNASE1L2	Q92874	DNSL2	Deoxyribonuclease-1-like 2	SeqId_6324_11	13	Rectal	1.39873	0.789316	2.47867	0.250337	0.784603
LDHB	P07195	LDH-H 1	L-lactate dehydrogenase B chain	SeqId_3890_8	13	Rectal	0.711575	0.398284	1.2713	0.250446	0.784603
TNFSF10	P50591	TRAIL	Tumor necrosis factor ligand superfamily member 10	SeqId_8833_20	13	Rectal	1.42123	0.780378	2.58835	0.250447	0.784603
CLPP	Q16740	ClpP endopeptidase	ATP-dependent Clp protease proteolytic subunit, mitochondrial	SeqId_17196_5	13	Rectal	1.41142	0.784162	2.54041	0.250487	0.784603
CD4	P01730	sCD4	T-cell surface glycoprotein CD4	SeqId_3143_3	13	Rectal	1.39478	0.790576	2.46077	0.250669	0.784603
CEACAM21	Q3KPI0	CEA21	Carcinoembryonic antigen-related cell adhesion molecule 21	SeqId_7204_1	13	Rectal	1.34872	0.80953	2.24704	0.250694	0.784603
KEAP1	Q14145	KEAP1	Kelch-like ECH-associated protein 1	SeqId_12568_14	13	Rectal	0.715781	0.404434	1.26682	0.250963	0.784603
OAF	Q86UD1	OAF	Out at first protein homolog	SeqId_6414_8	13	Rectal	0.692559	0.369834	1.2969	0.251073	0.784603
PRKG1	Q13976	KGP1B	cGMP-dependent protein kinase 1, beta isozyme	SeqId_13067_5	13	Rectal	1.42632	0.777717	2.61586	0.251143	0.784603
PDYN	P01213	Dynorphin A (1-17)	Dynorphin A (1-17)	SeqId_19638_9	13	Rectal	0.690901	0.367332	1.29949	0.251295	0.784603
TARBP2	Q15633	TRBP2	RISC-loading complex subunit TARBP2	SeqId_12781_2	13	Rectal	1.36147	0.803452	2.30704	0.251495	0.784735
ITGAL	P20701	LFA-1 alpha-L chain	Integrin alpha-L	SeqId_11617_1	13	Rectal	1.38884	0.791794	2.43608	0.251917	0.785555
ENOX2	Q16206	ENOX2	Ecto-NOX disulfide-thiol exchanger 2	SeqId_13422_66	13	Rectal	0.663913	0.3292	1.33894	0.252431	0.786664
GCNT4	Q9P109	GCNT4	Beta-1,3-galactosyl-O-glycosyl-glycoprotein beta-1,6-N-acetylglucosaminyltransferase 4	SeqId_10842_7	13	Rectal	1.37767	0.795697	2.38531	0.252626	0.786776
CALCB	P10092	CALCB	Calcitonin gene-related peptide 2	SeqId_17170_15	13	Rectal	1.40834	0.782208	2.53566	0.253753	0.789784
SORCS1	Q8WY21	SORC1	VPS10 domain-containing receptor SorCS1	SeqId_15636_49	13	Rectal	1.38659	0.790796	2.43125	0.253963	0.789784
LYN	P07948	LYN	Tyrosine-protein kinase Lyn	SeqId_3453_87	13	Rectal	1.45576	0.763432	2.77594	0.25415	0.789784
POTEM	A6NI47	POTEM	Putative POTE ankyrin domain family member M	SeqId_7967_38	13	Rectal	1.37199	0.796584	2.36304	0.254229	0.789784
CD79A	P11912	CD79A	B-cell antigen receptor complex-associated protein alpha chain	SeqId_15674_3	13	Rectal	1.39023	0.788487	2.45121	0.254831	0.791159
ZWILCH	Q9H900	ZWILC	Protein zwilch homolog	SeqId_18302_204	13	Rectal	0.70706	0.38909	1.28488	0.255342	0.792166
STMN1	P16949	Stathmin	Stathmin	SeqId_17367_5	13	Rectal	1.39223	0.787065	2.46268	0.255476	0.792166
TST	Q16762	THTR	Thiosulfate sulfurtransferase	SeqId_12663_1	13	Rectal	0.719474	0.407709	1.26964	0.25589	0.792816
ATP4B	P51164	ATP4B	Potassium-transporting ATPase subunit beta	SeqId_9994_217	13	Rectal	1.37053	0.795474	2.3613	0.256121	0.792816
PC	P11498	pyruvate carboxylase	Pyruvate carboxylase, mitochondrial	SeqId_13990_1	13	Rectal	1.38043	0.791272	2.40825	0.256182	0.792816
PRDX1	Q06830	Peroxiredoxin-1	Peroxiredoxin-1	SeqId_3855_56	13	Rectal	1.43381	0.769624	2.67119	0.256325	0.792816
PCYOX1L	Q8NBM8	PCYXL	Prenylcysteine oxidase-like	SeqId_5599_88	13	Rectal	1.42332	0.773548	2.61889	0.256521	0.792928
SLC41A2	Q96JW4	S41A2	Solute carrier family 41 member 2	SeqId_12511_83	13	Rectal	0.715488	0.401097	1.27631	0.256886	0.793558
ADM	P35318	Adrenomedullin	Adrenomedullin	SeqId_7922_5	13	Rectal	1.36544	0.796729	2.34009	0.257116	0.793574
HEXIM2	Q96MH2	HEXI2	Protein HEXIM2	SeqId_14205_6	13	Rectal	1.39884	0.782711	2.49998	0.257211	0.793574
FZD10	Q9ULW2	Frizzled-10:CD	Frizzled-10:Cytoplasmic domain	SeqId_11647_6	13	Rectal	0.692084	0.36569	1.3098	0.258129	0.795911
ABL2	P42684	ABL2	Abelson tyrosine-protein kinase 2	SeqId_5261_13	13	Rectal	1.35708	0.799058	2.30479	0.25852	0.796563
SLAMF8	Q9P0V8	SLAMF8	SLAM family member 8	SeqId_8994_65	13	Rectal	0.719469	0.406318	1.27397	0.25873	0.796563
PF4V1	P10720	PF4V	Platelet factor 4 variant	SeqId_5663_18	13	Rectal	0.683334	0.352852	1.32334	0.258823	0.796563
IGFBP6	P24592	IGFBP-6	Insulin-like growth factor-binding protein 6	SeqId_14088_38	13	Rectal	0.664687	0.327024	1.351	0.25904	0.796738
MAP2K2	P36507	MP2K2	Dual specificity mitogen-activated protein kinase kinase 2	SeqId_3628_3	13	Rectal	0.701689	0.379076	1.29886	0.259466	0.797172
ARL8B	Q9NVJ2	ARL8B	ADP-ribosylation factor-like protein 8B	SeqId_8569_147	13	Rectal	1.36582	0.794291	2.34858	0.259637	0.797172
RPS3	P23396	RS3	40S ribosomal protein S3	SeqId_5026_66	13	Rectal	1.40603	0.77742	2.54291	0.259664	0.797172
IGSF9B	Q9UPX0	TUTLB	Protein turtle homolog B	SeqId_9060_27	13	Rectal	0.713849	0.397065	1.28336	0.260016	0.797479
KYNU	Q16719	KYNU	Kynureninase	SeqId_4559_64	13	Rectal	1.37541	0.789636	2.39574	0.260244	0.797479
CA13	Q8N1Q1	Carbonic anhydrase XIII	Carbonic anhydrase 13	SeqId_3420_21	13	Rectal	1.4278	0.768063	2.65421	0.260247	0.797479
FTL	P02792	Ferritin light chain	Ferritin light chain	SeqId_15324_58	13	Rectal	1.39898	0.779262	2.51153	0.260763	0.798246
GNGT2	O14610	GBGT2	Guanine nucleotide-binding protein G(I)/G(S)/G(O) subunit gamma-T2	SeqId_10917_40	13	Rectal	1.37695	0.788398	2.40487	0.260877	0.798246
WBP2	Q969T9	WBP2	WW domain-binding protein 2	SeqId_17698_15	13	Rectal	1.41073	0.774224	2.57051	0.260981	0.798246
TOP1	P11387	Topoisomerase I	DNA topoisomerase 1	SeqId_2876_74	13	Rectal	0.695793	0.369547	1.31006	0.261243	0.798509
PNPO	Q9NVS9	PNPO	Pyridoxine-5'-phosphate oxidase	SeqId_17804_102	13	Rectal	1.38209	0.78574	2.43106	0.261389	0.798509
ENTPD2	Q9Y5L3	ENTP2	Ectonucleoside triphosphate diphosphohydrolase 2	SeqId_18887_7	13	Rectal	0.712442	0.393773	1.289	0.262372	0.80046
PLCB1	Q9NQ66	Phospholipase C-beta-1	1-phosphatidylinositol 4,5-bisphosphate phosphodiesterase beta-1	SeqId_11354_21	13	Rectal	1.38357	0.784165	2.44116	0.262406	0.80046
L1CAM	P32004	NCAM-L1	Neural cell adhesion molecule L1	SeqId_4246_40	13	Rectal	1.41725	0.769428	2.61049	0.263161	0.80046
PVRIG	Q6DKI7	PVRIG	Transmembrane protein PVRIG	SeqId_6464_40	13	Rectal	1.35321	0.796545	2.29889	0.263268	0.80046
NQO1	P15559	NAD(P)H dehydrogenase	NAD(P)H dehydrogenase [quinone] 1	SeqId_9837_60	13	Rectal	0.722374	0.408608	1.27708	0.263272	0.80046
TMPRSS11A	Q6ZMR5	TM11A	Transmembrane protease serine 11A	SeqId_7231_37	13	Rectal	1.36542	0.791107	2.35668	0.263347	0.80046
RHOD	O00212	RHOD	Rho-related GTP-binding protein RhoD	SeqId_12442_4	13	Rectal	0.705974	0.383444	1.29979	0.263554	0.80046
ADH7	P40394	ADH7	Alcohol dehydrogenase class 4 mu/sigma chain	SeqId_11377_19	13	Rectal	1.41801	0.768723	2.61569	0.26356	0.80046
XCL1	P47992	Lymphotactin	Lymphotactin	SeqId_4143_74	13	Rectal	1.3596	0.793229	2.33036	0.263824	0.80046
CCDC126	Q96EE4	CC126	Coiled-coil domain-containing protein 126	SeqId_6388_21	13	Rectal	0.71607	0.398458	1.28685	0.264113	0.80046
GAP43	P17677	NEUM	Neuromodulin	SeqId_15325_14	13	Rectal	0.668548	0.329759	1.3554	0.264144	0.80046
TPM4	P67936	Tropomyosin 4	Tropomyosin alpha-4 chain	SeqId_9863_1	13	Rectal	1.38786	0.780652	2.46737	0.264212	0.80046
GDF11	O95390	GDF-11	Growth/differentiation factor 11	SeqId_14587_16	13	Rectal	1.40765	0.772278	2.56575	0.264285	0.80046
PRKN	O60260	PRKN2	E3 ubiquitin-protein ligase parkin	SeqId_13013_41	13	Rectal	1.33484	0.803655	2.2171	0.26458	0.80046
CD33	P20138	Siglec-3	Myeloid cell surface antigen CD33	SeqId_3166_92	13	Rectal	1.39094	0.778985	2.48362	0.264596	0.80046
CAPSL	Q8WWF8	CAPSL	Calcyphosin-like protein	SeqId_13688_2	13	Rectal	0.729992	0.419926	1.26901	0.264612	0.80046
RSPO1	Q2MKA7	RSPO1	R-spondin-1	SeqId_16614_27	13	Rectal	0.68521	0.352474	1.33205	0.265017	0.800946
SOD1	P00441	SOD	Superoxide dismutase [Cu-Zn]	SeqId_2794_60	13	Rectal	1.40425	0.772906	2.5513	0.265096	0.800946
TDGF1	P13385	Cripto	Teratocarcinoma-derived growth factor 1	SeqId_5810_25	13	Rectal	0.712451	0.392309	1.29384	0.265391	0.801348
MESD	Q14696	MESD2	LDLR chaperone MESD	SeqId_15299_102	13	Rectal	0.728152	0.416394	1.27333	0.265886	0.802354
BUB1	O43683	BUB1	Mitotic checkpoint serine/threonine-protein kinase BUB1	SeqId_12033_3	13	Rectal	1.3865	0.779324	2.46674	0.266243	0.802475
SULT1A3	P0DMM9	SULT 1A3	Sulfotransferase 1A3	SeqId_13944_3	13	Rectal	0.714521	0.394982	1.29256	0.266372	0.802475
CCL3L1	P16619	LD78-beta	C-C motif chemokine 3-like 1	SeqId_2783_18	13	Rectal	0.715315	0.396141	1.29165	0.266485	0.802475
B4GALNT1	Q00973	B4GN1	Beta-1,4 N-acetylgalactosaminyltransferase 1	SeqId_8976_13	13	Rectal	1.39907	0.773658	2.53006	0.266574	0.802475
STK17B	O94768	DRAK2	Serine/threonine-protein kinase 17B	SeqId_5249_31	13	Rectal	1.37287	0.784647	2.40205	0.266871	0.80288
TCL1A	P56279	TCL1A	T-cell leukemia/lymphoma protein 1A	SeqId_17210_2	13	Rectal	1.33569	0.800993	2.22732	0.267238	0.80307
NCALD	P61601	NCALD	Neurocalcin-delta	SeqId_17816_58	13	Rectal	1.39957	0.772686	2.53505	0.267367	0.80307
CUTC	Q9NTM9	CUTC	Copper homeostasis protein cutC homolog	SeqId_15315_64	13	Rectal	1.37577	0.782873	2.41768	0.26742	0.80307
TNFSF14	O43557	LIGHT	Tumor necrosis factor ligand superfamily member 14	SeqId_5355_69	13	Rectal	1.37933	0.780818	2.43663	0.26796	0.803797
RNASE10	Q5GAN6	RNS10	Inactive ribonuclease-like protein 10	SeqId_5602_62	13	Rectal	0.705567	0.380663	1.30779	0.267986	0.803797
PGLYRP3	Q96LB9	PGRP-I-alpha	Peptidoglycan recognition protein 3	SeqId_10561_5	13	Rectal	1.41505	0.764866	2.61792	0.26872	0.804651
MAT2B	Q9NZL9	MAT2B	Methionine adenosyltransferase 2 subunit beta	SeqId_18392_19	13	Rectal	0.707931	0.383605	1.30646	0.269207	0.804651
CHST3	Q7LGC8	CHST3	Carbohydrate sulfotransferase 3	SeqId_7189_55	13	Rectal	0.696372	0.36633	1.32376	0.269517	0.804651
CA11	O75493	CAH11	Carbonic anhydrase-related protein 11	SeqId_8859_51	13	Rectal	1.39313	0.773309	2.50976	0.269595	0.804651
FBP1	P09467	F16P1	Fructose-1,6-bisphosphatase 1	SeqId_7206_20	13	Rectal	0.713378	0.391569	1.29966	0.269779	0.804651
NAMPT	P43490	PBEF	Nicotinamide phosphoribosyltransferase	SeqId_5011_11	13	Rectal	0.733276	0.422644	1.27221	0.269781	0.804651
IL37	Q9NZH6	IL-1F7	Interleukin-37	SeqId_2723_9	13	Rectal	0.721603	0.404177	1.28832	0.269886	0.804651
FJX1	Q86VR8	FJX1	Four-jointed box protein 1	SeqId_7921_65	13	Rectal	1.37709	0.779871	2.43164	0.270043	0.804651
SEMA5A	Q13591	SEM5A	Semaphorin-5A	SeqId_13132_14	13	Rectal	0.707521	0.382505	1.30871	0.270195	0.804651
VAMP7	P51809	VAMP7	Vesicle-associated membrane protein 7	SeqId_19357_11	13	Rectal	1.38204	0.777472	2.45671	0.270287	0.804651
CCN2	P29279	CTGF	Connective tissue growth factor	SeqId_2975_19	13	Rectal	1.37658	0.779828	2.42998	0.270331	0.804651
IL1B	P01584	IL-1b	Interleukin-1 beta	SeqId_3037_62	13	Rectal	1.36289	0.785674	2.36416	0.270601	0.804651
UNC5B	Q8IZJ1	UNC5B	Netrin receptor UNC5B	SeqId_15394_79	13	Rectal	0.71736	0.397232	1.29548	0.270666	0.804651
LEMD1	Q68G75	LEMD1	LEM domain-containing protein 1	SeqId_8040_9	13	Rectal	0.714319	0.392555	1.29982	0.270696	0.804651
ANXA1	P04083	annexin I	Annexin A1	SeqId_4960_72	13	Rectal	1.41061	0.764781	2.60183	0.270707	0.804651
MED4	Q9NPJ6	MED4	Mediator of RNA polymerase II transcription subunit 4	SeqId_14021_81	13	Rectal	1.36961	0.782269	2.39794	0.271036	0.805145
BTNL9	Q6UXG8	BTNL9	Butyrophilin-like protein 9	SeqId_7950_142	13	Rectal	0.706465	0.380342	1.31222	0.271374	0.805192
FTL|FTH1	P02792|P02794	Ferritin	Ferritin	SeqId_5934_1	13	Rectal	1.38861	0.77358	2.49261	0.271377	0.805192
SRC	P12931	SRCN1	Proto-oncogene tyrosine-protein kinase Src isoform 2	SeqId_5488_74	13	Rectal	0.695401	0.363887	1.32894	0.271607	0.805395
NUDT5	Q9UKK9	NUDT5	ADP-sugar pyrophosphatase	SeqId_17761_2	13	Rectal	0.719666	0.400064	1.29459	0.272152	0.805872
PAK3	O75914	PAK3	Serine/threonine-protein kinase PAK 3	SeqId_3387_1	13	Rectal	0.728491	0.413859	1.28232	0.272185	0.805872
ATP1B4	Q9UN42	AT1B4	Protein ATP1B4	SeqId_9933_49	13	Rectal	1.36493	0.783254	2.3786	0.272256	0.805872
DEFB135	Q30KP9	DB135	Beta-defensin 135	SeqId_6411_58	13	Rectal	0.719289	0.399176	1.29611	0.272773	0.80692
CXCL11	O14625	I-TAC	C-X-C motif chemokine 11	SeqId_3038_9	13	Rectal	1.39258	0.769458	2.52032	0.273896	0.80976
COLEC12	Q5KU26	COLEC12	Collectin-12	SeqId_5457_5	13	Rectal	1.39944	0.766298	2.5557	0.274078	0.809812
CLIC2	O15247	CLIC2	Chloride intracellular channel protein 2	SeqId_17837_5	13	Rectal	1.43229	0.751212	2.73085	0.275199	0.810097
TALDO1	P37837	Transaldolase	Transaldolase	SeqId_11347_9	13	Rectal	0.71015	0.383895	1.31367	0.275424	0.810097
MAX	P61244	MAX	Protein max	SeqId_12411_60	13	Rectal	1.40978	0.760409	2.61371	0.275542	0.810097
GET3	O43681	ASNA	ATPase ASNA1	SeqId_13620_10	13	Rectal	1.37422	0.775611	2.43483	0.27603	0.810097
ITIH2	P19823	ITI heavy chain H2	Inter-alpha-trypsin inhibitor heavy chain H2	SeqId_9326_33	13	Rectal	1.35359	0.784909	2.3343	0.276183	0.810097
PYCR1	P32322	P5CR1	Pyrroline-5-carboxylate reductase 1, mitochondrial	SeqId_18170_46	13	Rectal	1.35624	0.783353	2.34809	0.276552	0.810097
SPOCK1	Q08629	Testican-1	Testican-1	SeqId_5490_53	13	Rectal	0.698559	0.366045	1.33313	0.276603	0.810097
POMGNT2	Q8NAT1	AGO61	Protein O-linked-mannose beta-1,4-N-acetylglucosaminyltransferase 2	SeqId_6359_50	13	Rectal	1.38065	0.772167	2.46861	0.276627	0.810097
EPHA10	Q5JZY3	EPHAA	Ephrin type-A receptor 10	SeqId_6036_78	13	Rectal	0.717192	0.39391	1.30579	0.276908	0.810097
MADCAM1	Q13477	MAdCAM-1	Mucosal addressin cell adhesion molecule 1	SeqId_11258_41	13	Rectal	1.4187	0.754944	2.66604	0.277207	0.810097
SNCA	P37840	a-Synuclein	Alpha-synuclein	SeqId_8458_111	13	Rectal	0.71662	0.392868	1.30717	0.277238	0.810097
KCNE5	Q9UJ90	KCE1L:CD	Potassium voltage-gated channel subfamily E regulatory beta subunit 5:Cytoplasmic domain	SeqId_8908_14	13	Rectal	1.37658	0.773229	2.45074	0.277451	0.810097
TGM2	P21980	Tissue transglutaminase	Protein-glutamine gamma-glutamyltransferase 2	SeqId_18934_50	13	Rectal	1.40434	0.760762	2.59235	0.277602	0.810097
PRG2	P13727	EMBP	Bone marrow proteoglycan	SeqId_7258_5	13	Rectal	0.708526	0.380328	1.31994	0.277697	0.810097
CRYAA	P02489	Alpha crystallin A chain	Alpha-crystallin A chain	SeqId_10087_10	13	Rectal	0.712574	0.386406	1.31406	0.277795	0.810097
BMPR1B	O00238	BMP RIB	Bone morphogenetic protein receptor type-1B	SeqId_10550_37	13	Rectal	1.38332	0.769585	2.48651	0.278102	0.810097
SEMA3C	Q99985	Sema E	Semaphorin-3C	SeqId_6448_36	13	Rectal	1.35951	0.780434	2.36825	0.278117	0.810097
ENGASE	Q8NFI3	ENASE	Cytosolic endo-beta-N-acetylglucosaminidase	SeqId_16781_2	13	Rectal	1.35937	0.78033	2.36809	0.278302	0.810097
SERPINA1	P01009	a1-Antitrypsin	Alpha-1-antitrypsin	SeqId_3580_25	13	Rectal	1.38838	0.767001	2.51317	0.278441	0.810097
COL28A1	Q2UY09	COSA1	Collagen alpha-1(XXVIII) chain	SeqId_10702_1	13	Rectal	1.38796	0.766495	2.51328	0.279175	0.810097
C4BPA	P04003	C4b-binding protein alpha chain	C4b-binding protein alpha chain	SeqId_9449_150	13	Rectal	0.698188	0.364126	1.33873	0.279393	0.810097
ACTN2	P35609	ACTN2	Alpha-actinin-2	SeqId_9844_138	13	Rectal	1.35481	0.781335	2.34918	0.279554	0.810097
TFRC	P02786	TR:CD	Transferrin receptor protein 1:Cytoplasmic domain	SeqId_6895_1	13	Rectal	0.712321	0.38502	1.31786	0.279829	0.810097
RGS5	O15539	RGS5	Regulator of G-protein signaling 5	SeqId_16850_5	13	Rectal	1.35239	0.782215	2.33819	0.279836	0.810097
RAB17	Q9H0T7	RAB17	Ras-related protein Rab-17	SeqId_11118_107	13	Rectal	0.722257	0.400302	1.30315	0.27987	0.810097
POLI	Q9UNA4	POLI	DNA polymerase iota	SeqId_13536_56	13	Rectal	0.718673	0.394722	1.30849	0.279903	0.810097
CLEC4A	Q9UMR7	CLC4A	C-type lectin domain family 4 member A	SeqId_8853_2	13	Rectal	1.37822	0.769818	2.46744	0.280321	0.810097
KLRC3	Q07444	NKG2E:CD	NKG2-E type II integral membrane protein:Isoform H, Cytoplasmic domain	SeqId_7795_14	13	Rectal	1.37205	0.772297	2.43757	0.28069	0.810097
SHH	Q15465	Sonic Hedgehog	Sonic hedgehog protein	SeqId_2743_5	13	Rectal	1.35783	0.778861	2.36717	0.280732	0.810097
FIG4	Q92562	FIG4	Polyphosphoinositide phosphatase	SeqId_6948_82	13	Rectal	1.35816	0.778697	2.36882	0.280743	0.810097
HRG	P04196	HRG	Histidine-rich glycoprotein	SeqId_4996_66	13	Rectal	1.3532	0.78099	2.34467	0.280783	0.810097
SUB1	P53999	TCP4	Activated RNA polymerase II transcriptional coactivator p15	SeqId_19236_24	13	Rectal	1.40122	0.758911	2.58716	0.280925	0.810097
DHX8	Q14562	DHX8	ATP-dependent RNA helicase DHX8	SeqId_11601_26	13	Rectal	0.728464	0.409533	1.29577	0.280943	0.810097
CLCNKB	P51801	CLCKB	Chloride channel protein ClC-Kb	SeqId_13683_18	13	Rectal	1.40977	0.755106	2.632	0.280967	0.810097
CLN5	O75503	CLN5:LD	Ceroid-lipofuscinosis neuronal protein 5:Lumenal domain	SeqId_8874_53	13	Rectal	1.35606	0.779288	2.35973	0.281179	0.810097
BTK	Q06187	BTK	Tyrosine-protein kinase BTK	SeqId_19202_10	13	Rectal	0.724459	0.40309	1.30204	0.281207	0.810097
KAAG1	Q9UBP8	KAAG1	Kidney-associated antigen 1	SeqId_19492_5	13	Rectal	1.39427	0.761701	2.55216	0.281243	0.810097
NRSN1	Q8IZ57	NRSN1	Neurensin-1	SeqId_11654_77	13	Rectal	0.726853	0.406711	1.29899	0.281502	0.810097
MICA	Q29983	MICA	MHC class I polypeptide-related sequence A	SeqId_2730_58	13	Rectal	1.36947	0.772698	2.42713	0.28155	0.810097
VPS4A	Q9UN37	VPS4A	Vacuolar protein sorting-associated protein 4A	SeqId_11476_43	13	Rectal	1.3871	0.764615	2.51635	0.28157	0.810097
SMIM9	A6NGZ8	CX068	Small integral membrane protein 9	SeqId_8888_33	13	Rectal	0.722838	0.400371	1.30503	0.281577	0.810097
CDH15	P55291	CAD15:CD	Cadherin-15:Cytoplasmic domain	SeqId_11215_6	13	Rectal	1.38024	0.767674	2.4816	0.281629	0.810097
C7orf69	Q9H7B7	CG069	Uncharacterized protein C7orf69	SeqId_9544_24	13	Rectal	0.713218	0.385436	1.31975	0.281758	0.810097
FAM241A	Q8N8J7	CD032	Uncharacterized protein C4orf32	SeqId_9490_3	13	Rectal	1.36773	0.773134	2.41961	0.281952	0.810097
ADA2	Q9NZK5	CECR1	Adenosine deaminase CECR1	SeqId_6077_63	13	Rectal	1.38336	0.765879	2.49869	0.282025	0.810097
C1QTNF3	Q9BXJ4	C1QT3	Complement C1q tumor necrosis factor-related protein 3	SeqId_7251_64	13	Rectal	0.70634	0.374721	1.33143	0.282408	0.810097
CNP	P09543	CN37	2',3'-cyclic-nucleotide 3'-phosphodiesterase	SeqId_6609_22	13	Rectal	1.3315	0.789931	2.24436	0.282475	0.810097
KPNA2	P52292	Karyopherin-a2	Importin subunit alpha-1	SeqId_2860_19	13	Rectal	0.728173	0.407993	1.29962	0.28314	0.810097
TNFSF4	P23510	OX40 Ligand	Tumor necrosis factor ligand superfamily member 4	SeqId_2839_2	13	Rectal	1.34591	0.782039	2.31634	0.283516	0.810097
GSTZ1	O43708	MAAI	Maleylacetoacetate isomerase	SeqId_16872_248	13	Rectal	0.706373	0.37416	1.33355	0.283643	0.810097
CSNK2B|CSNK2A1	P67870|P68400	CK2-A1:B	Casein kinase II 2-alpha:2-beta heterotetramer	SeqId_5225_50	13	Rectal	0.72358	0.400442	1.30747	0.283791	0.810097
LST1	O00453	LST1	Leukocyte-specific transcript 1 protein	SeqId_9531_24	13	Rectal	0.725195	0.402962	1.3051	0.283817	0.810097
OXT	P01178	NEU1	Oxytocin-neurophysin 1	SeqId_8356_88	13	Rectal	0.709542	0.378815	1.32901	0.283872	0.810097
CSF1	P09603	CSF-1	Macrophage colony-stimulating factor 1	SeqId_3738_54	13	Rectal	1.35793	0.7759	2.37656	0.283966	0.810097
EFCAB14	O75071	K0494:N-term	EF-hand calcium-binding domain-containing protein 14:N-term	SeqId_10830_5	13	Rectal	1.35911	0.775	2.38344	0.284345	0.810097
UBQLN2	Q9UHD9	UBQL2	Ubiquilin-2	SeqId_19121_3	13	Rectal	1.36218	0.773491	2.39892	0.284405	0.810097
RPL12	P30050	RL12	60S ribosomal protein L12	SeqId_19183_164	13	Rectal	0.728834	0.408409	1.30065	0.284428	0.810097
CCL18	P55774	PARC	C-C motif chemokine 18	SeqId_3044_3	13	Rectal	0.73314	0.415166	1.29465	0.284653	0.810097
PDGFD	Q9GZP0	PDGFD	Platelet-derived growth factor D	SeqId_17140_57	13	Rectal	0.711842	0.381845	1.32703	0.28479	0.810097
NRXN2	P58401	NRX2B	Neurexin-2-beta	SeqId_8876_51	13	Rectal	1.33566	0.785836	2.27016	0.284867	0.810097
TWSG1	Q9GZX9	TWSG1	Twisted gastrulation protein homolog 1	SeqId_9234_8	13	Rectal	1.38422	0.76268	2.51227	0.285004	0.810097
UCHL5	Q9Y5K5	UCHL5	Ubiquitin carboxyl-terminal hydrolase isozyme L5	SeqId_17405_2	13	Rectal	1.37212	0.768024	2.45136	0.285283	0.810097
COL20A1	Q9P218	COKA1	Collagen alpha-1(XX) chain	SeqId_8804_39	13	Rectal	0.708419	0.376288	1.33371	0.28556	0.810097
CD14	P08571	CD14	Monocyte differentiation antigen CD14	SeqId_8969_49	13	Rectal	1.35768	0.774546	2.37984	0.285598	0.810097
HMGCS1	Q01581	HMCS1	Hydroxymethylglutaryl-CoA synthase, cytoplasmic	SeqId_13496_19	13	Rectal	1.36005	0.773393	2.39173	0.285625	0.810097
TNFRSF10A	O00220	TRAIL R1	Tumor necrosis factor receptor superfamily member 10A	SeqId_4832_75	13	Rectal	1.34287	0.781616	2.30712	0.28567	0.810097
CD8A	P01732	CD8A	T-cell surface glycoprotein CD8 alpha chain	SeqId_15462_28	13	Rectal	1.38071	0.763545	2.49672	0.285803	0.810097
RNASE1	P07998	RNase 1	Ribonuclease pancreatic	SeqId_7211_2	13	Rectal	1.37768	0.764748	2.48185	0.286021	0.810097
SLC25A18	Q9H1K4	GHC2	Mitochondrial glutamate carrier 2	SeqId_5280_68	13	Rectal	1.3571	0.774434	2.37814	0.286031	0.810097
MYOM3	Q5VTT5	MYOM3	Myomesin-3	SeqId_13966_30	13	Rectal	0.692078	0.35191	1.36106	0.286137	0.810097
NAGK	Q9UJ70	NAGK	N-acetyl-D-glucosamine kinase	SeqId_3894_15	13	Rectal	1.35254	0.77586	2.35787	0.286876	0.810097
COX4I2	Q96KJ9	COX42	Cytochrome c oxidase subunit 4 isoform 2, mitochondrial	SeqId_7850_1	13	Rectal	0.72907	0.407399	1.30472	0.287245	0.810097
MST1R	Q04912	MSP R	Macrophage-stimulating protein receptor	SeqId_2640_3	13	Rectal	0.706827	0.372937	1.33965	0.287496	0.810097
TESC	Q96BS2	TESC	Calcineurin B homologous protein 3	SeqId_12831_21	13	Rectal	0.726429	0.402933	1.30964	0.287825	0.810097
TGM3	Q08188	TGM3	Protein-glutamine gamma-glutamyltransferase E	SeqId_4471_50	13	Rectal	1.35883	0.771925	2.39198	0.287888	0.810097
BECN1	Q14457	BECN1	Beclin-1	SeqId_13032_1	13	Rectal	1.35093	0.775665	2.35284	0.287967	0.810097
SHC1	P29353	SHC1:SH2	SHC-transforming protein 1:Src Homology domain	SeqId_5272_55	13	Rectal	1.40628	0.749187	2.63969	0.288596	0.810097
SNX1	Q13596	SNX1	Sorting nexin-1	SeqId_8807_13	13	Rectal	1.36611	0.76772	2.43091	0.288686	0.810097
PAEP	P09466	Glycodelin	Glycodelin	SeqId_8867_18	13	Rectal	1.36345	0.76896	2.41753	0.28872	0.810097
DGCR6	Q14129	DGCR6	Protein DGCR6	SeqId_9444_70	13	Rectal	0.728435	0.405627	1.30814	0.288796	0.810097
SLC4A8	Q2Y0W8	S4A8	Electroneutral sodium bicarbonate exchanger 1	SeqId_12798_46	13	Rectal	1.32439	0.788007	2.22589	0.288868	0.810097
VPS28	Q9UK41	VPS28 protein homolog	Vacuolar protein sorting-associated protein 28 homolog	SeqId_17155_1	13	Rectal	1.41219	0.746223	2.67252	0.288906	0.810097
VSNL1	P62760	VISL1	Visinin-like protein 1	SeqId_13522_20	13	Rectal	0.728328	0.405351	1.30864	0.289011	0.810097
TNFRSF13C	Q96RJ3	BAFF Receptor	Tumor necrosis factor receptor superfamily member 13C	SeqId_5383_14	13	Rectal	1.34795	0.776146	2.34103	0.289054	0.810097
PPP1CC	P36873	PP1G	Serine/threonine-protein phosphatase PP1-gamma catalytic subunit	SeqId_19295_32	13	Rectal	1.40332	0.749978	2.62581	0.289159	0.810097
CCNA2|CDK2	P20248|P24941	CDK2/cyclin A	Cyclin-dependent kinase 2:Cyclin-A2 complex	SeqId_3357_67	13	Rectal	1.34241	0.77876	2.31403	0.289174	0.810097
ADH6	P28332	ADH6	Alcohol dehydrogenase 6	SeqId_18206_18	13	Rectal	1.40566	0.748888	2.63844	0.289186	0.810097
EBI3	Q14213	IL27B	Interleukin-27 subunit beta	SeqId_10851_77	13	Rectal	1.382	0.759694	2.51407	0.289261	0.810097
ROBO4	Q8WZ75	ROBO4	Roundabout homolog 4	SeqId_16297_14	13	Rectal	0.72311	0.396926	1.31735	0.289434	0.810097
N6AMT1	Q9Y5N5	HEMK2	HemK methyltransferase family member 2	SeqId_11096_57	13	Rectal	1.37432	0.763041	2.47532	0.289535	0.810097
DDC	P20711	dopa decarboxylase	Aromatic-L-amino-acid decarboxylase	SeqId_3538_26	13	Rectal	0.725317	0.400337	1.3141	0.289537	0.810097
ZHX3	Q9H4I2	ZHX3	Zinc fingers and homeoboxes protein 3	SeqId_10036_201	13	Rectal	0.71793	0.388774	1.32577	0.289638	0.810097
HINT2	Q9BX68	HINT2	Histidine triad nucleotide-binding protein 2, mitochondrial	SeqId_5612_16	13	Rectal	1.36598	0.766839	2.43325	0.289711	0.810097
SGF29	Q96ES7	SGF29	SAGA-associated factor 29 homolog	SeqId_12788_6	13	Rectal	1.32739	0.785657	2.24266	0.289854	0.810097
PARK7	Q99497	PARK7	Protein DJ-1	SeqId_19523_215	13	Rectal	0.714444	0.383143	1.33222	0.290192	0.810097
RFESD	Q8TAC1	RFESD	Rieske domain-containing protein	SeqId_13603_7	13	Rectal	1.38688	0.756332	2.54311	0.290407	0.810097
SUGT1	Q9Y2Z0	SUGT1	Protein SGT1 homolog	SeqId_17818_22	13	Rectal	0.705382	0.369302	1.34731	0.29047	0.810097
IDH3G	P51553	IDH3G	Isocitrate dehydrogenase [NAD] subunit gamma, mitochondrial	SeqId_19275_68	13	Rectal	1.37865	0.760106	2.50055	0.290491	0.810097
FREM2	Q5SZK8	FREM2	FRAS1-related extracellular matrix protein 2	SeqId_7246_4	13	Rectal	0.72884	0.405397	1.31034	0.290568	0.810097
ALDH2	P05091	ALDH-E2	Aldehyde dehydrogenase, mitochondrial	SeqId_18381_16	13	Rectal	1.34169	0.777761	2.3145	0.290716	0.810097
SELE	P16581	sE-Selectin	E-selectin	SeqId_3470_1	13	Rectal	1.3503	0.773365	2.35762	0.29089	0.810097
BLMH	Q13867	BLMH	Bleomycin hydrolase	SeqId_14250_115	13	Rectal	1.35216	0.772281	2.36747	0.291079	0.810097
CTSO	P43234	CATO	Cathepsin O	SeqId_9264_11	13	Rectal	0.732997	0.411704	1.30503	0.291234	0.810097
CREG1	O75629	CREG1	Protein CREG1	SeqId_9357_4	13	Rectal	0.724165	0.397634	1.31884	0.291347	0.810097
DPP7	Q9UHL4	DPP2	Dipeptidyl peptidase 2	SeqId_8346_9	13	Rectal	0.703133	0.365371	1.35313	0.291639	0.810097
TFPI	P10646	TFPI	Tissue factor pathway inhibitor	SeqId_3336_50	13	Rectal	0.714608	0.382523	1.33499	0.291949	0.810097
HDAC8	Q9BY41	HDAC8	Histone deacetylase 8	SeqId_2859_69	13	Rectal	1.34332	0.775815	2.32594	0.292008	0.810097
C20orf173	Q96LM9	CT173	Uncharacterized protein C20orf173	SeqId_7046_6	13	Rectal	1.3286	0.783162	2.25391	0.292053	0.810097
CLEC4G	Q6UXB4	CLC4G	C-type lectin domain family 4 member G	SeqId_10781_19	13	Rectal	1.37896	0.758423	2.50721	0.29213	0.810097
STMN4	Q9H169	STMN4	Stathmin-4	SeqId_6267_51	13	Rectal	1.37983	0.757982	2.51186	0.292158	0.810097
HMGA2	P52926	HMGA2	High mobility group protein HMGI-C	SeqId_19516_10	13	Rectal	0.719254	0.389486	1.32823	0.292339	0.810147
CS	O75390	CISY	Citrate synthase, mitochondrial	SeqId_18309_18	13	Rectal	0.728736	0.404277	1.31359	0.292504	0.810148
TSN	Q15631	TSN	Translin	SeqId_12477_42	13	Rectal	1.37017	0.761943	2.46392	0.292848	0.810361
LMAN1	P49257	Mannose-binding lectin	Protein ERGIC-53	SeqId_15688_30	13	Rectal	1.39694	0.749261	2.6045	0.292908	0.810361
SLAMF7	Q9NQ25	SLAF7	SLAM family member 7	SeqId_5487_7	13	Rectal	0.733591	0.411555	1.30762	0.293475	0.811166
VEGFA	P15692	L-VEGF165	Isoform L-VEGF165	SeqId_19437_61	13	Rectal	1.35872	0.766865	2.40737	0.293526	0.811166
FCRL4	Q96PJ5	FCRL4:ECD	Fc receptor-like protein 4:Extracellular domain	SeqId_8973_23	13	Rectal	1.38993	0.751735	2.56991	0.293734	0.811202
IL17A	Q16552	IL-17	Interleukin-17A	SeqId_9170_24	13	Rectal	1.37237	0.75994	2.47835	0.293866	0.811202
ZNF134	P52741	ZN134	Zinc finger protein 134	SeqId_12787_47	13	Rectal	0.729185	0.404131	1.31569	0.294246	0.811537
FSTL1	Q12841	FSTL1	Follistatin-related protein 1	SeqId_13112_179	13	Rectal	1.37748	0.757075	2.50628	0.294315	0.811537
ABO	P16442	BGAT	Histo-blood group ABO system transferase	SeqId_9253_52	13	Rectal	0.738824	0.419396	1.30154	0.294753	0.811714
KLRF1	Q9NZS2	KLRF1	Killer cell lectin-like receptor subfamily F member 1	SeqId_5098_79	13	Rectal	1.3563	0.766454	2.40009	0.295287	0.811714
TINF2	Q9BSI4	TINF2	TERF1-interacting nuclear factor 2	SeqId_10638_1	13	Rectal	1.32986	0.779628	2.26844	0.295414	0.811714
SORCS2	Q96PQ0	SORC2	VPS10 domain-containing receptor SorCS2	SeqId_4569_52	13	Rectal	0.737973	0.41763	1.30404	0.295527	0.811714
FKBP6	O75344	FKBP6	Inactive peptidyl-prolyl cis-trans isomerase FKBP6	SeqId_12529_32	13	Rectal	1.38272	0.753303	2.53803	0.295664	0.811714
CCL2	P13500	MCP-1	C-C motif chemokine 2	SeqId_2578_67	13	Rectal	1.3395	0.773955	2.31832	0.296291	0.811714
PTGES2	Q9H7Z7	PGES2	Prostaglandin E synthase 2	SeqId_18458_4	13	Rectal	1.35782	0.764551	2.41146	0.296557	0.811714
RGS18	Q9NS28	RGS18	Regulator of G-protein signaling 18	SeqId_13982_33	13	Rectal	1.34859	0.768639	2.36612	0.297123	0.811714
PLA2G10	O15496	GX	Group 10 secretory phospholipase A2	SeqId_2949_6	13	Rectal	1.34784	0.768975	2.36245	0.297169	0.811714
VPS26A	O75436	VP26A	Vacuolar protein sorting-associated protein 26A	SeqId_19293_6	13	Rectal	1.37939	0.753434	2.52541	0.297209	0.811714
TRAPPC5	Q8IUR0	TPPC5	Trafficking protein particle complex subunit 5	SeqId_8671_378	13	Rectal	0.71273	0.376961	1.34758	0.297377	0.811714
EIF4G2	P78344	IF4G2	Eukaryotic translation initiation factor 4 gamma 2	SeqId_4230_1	13	Rectal	0.728125	0.400691	1.32313	0.297796	0.811714
CHST12	Q9NRB3	CHSTC	Carbohydrate sulfotransferase 12	SeqId_6626_81	13	Rectal	0.735285	0.412089	1.31196	0.297928	0.811714
SLC6A9	P48067	SC6A9	Sodium- and chloride-dependent glycine transporter 1	SeqId_11653_69	13	Rectal	0.73381	0.409639	1.31451	0.298069	0.811714
ADGRE2	Q9UHX3	EMR2	Adhesion G protein-coupled receptor E2	SeqId_4546_27	13	Rectal	1.38841	0.748148	2.57663	0.298228	0.811714
NECTIN3	Q9NQS3	Nectin 3	Nectin-3	SeqId_13557_3	13	Rectal	0.725995	0.397036	1.32751	0.298374	0.811714
GABARAPL2	P60520	GBRL2	Gamma-aminobutyric acid receptor-associated protein-like 2	SeqId_12494_99	13	Rectal	1.36513	0.759281	2.45441	0.298377	0.811714
PROC	P04070	Protein C	Vitamin K-dependent protein C	SeqId_2961_1	13	Rectal	0.721031	0.38925	1.33561	0.298381	0.811714
STIP1	P31948	Stress-induced-phosphoprotein 1	Stress-induced-phosphoprotein 1	SeqId_5489_18	13	Rectal	1.3866	0.748849	2.5675	0.298399	0.811714
POMC	P01189	ACTH	Corticotropin	SeqId_4890_10	13	Rectal	1.3392	0.771927	2.32336	0.298772	0.811714
PSIP1	O75475	PSIP1	PC4 and SFRS1-interacting protein	SeqId_17176_13	13	Rectal	1.36628	0.757979	2.46276	0.299176	0.811714
FCAR	P24071	FCAR	Immunoglobulin alpha Fc receptor	SeqId_4987_17	13	Rectal	1.33176	0.775399	2.28731	0.299177	0.811714
PCSK9	Q8NBP7	PCSK9	Proprotein convertase subtilisin/kexin type 9	SeqId_5231_79	13	Rectal	0.724658	0.394492	1.33115	0.299255	0.811714
B4GALT7	Q9UBV7	B4GT7	Beta-1,4-galactosyltransferase 7	SeqId_7806_33	13	Rectal	0.719878	0.386806	1.33975	0.299693	0.811714
TBCB	Q99426	TBCB	Tubulin-folding cofactor B	SeqId_17686_27	13	Rectal	0.70337	0.361714	1.36773	0.299711	0.811714
ILF3	Q12906	DRBP76	Interleukin enhancer-binding factor 3	SeqId_12759_47	13	Rectal	1.35499	0.762957	2.40643	0.299866	0.811714
HERC1	Q15751	HERC1	Probable E3 ubiquitin-protein ligase HERC1	SeqId_12705_9	13	Rectal	1.33745	0.771772	2.31776	0.299968	0.811714
HS6ST1	O60243	H6ST1	Heparan-sulfate 6-O-sulfotransferase 1	SeqId_5465_32	13	Rectal	1.36041	0.759835	2.43569	0.300318	0.811714
MAPRE2	Q15555	MARE2	Microtubule-associated protein RP/EB family member 2	SeqId_16856_79	13	Rectal	0.699571	0.355593	1.37629	0.300724	0.811714
TRAF1	Q13077	TRAF1	TNF receptor-associated factor 1	SeqId_17747_45	13	Rectal	1.37738	0.751088	2.52591	0.30073	0.811714
PTGES3	Q15185	TEBP	Prostaglandin E synthase 3	SeqId_17154_2	13	Rectal	1.37627	0.751589	2.52015	0.300774	0.811714
CFL2	Q9Y281	COF2	Cofilin-2	SeqId_15339_32	13	Rectal	1.35321	0.762967	2.40006	0.300847	0.811714
CTSK	P43235	cathepsin K	Cathepsin K	SeqId_9443_137	13	Rectal	0.732775	0.406587	1.32065	0.300877	0.811714
MYNN	Q9NPC7	MYNN	Myoneurin	SeqId_12455_48	13	Rectal	0.724547	0.393394	1.33446	0.301115	0.811714
FCN2	Q15485	FCN2	Ficolin-2	SeqId_13717_15	13	Rectal	0.739066	0.416353	1.31191	0.301725	0.811714
PCDHGC3	Q9UN70	PCDGK	Protocadherin gamma-C3	SeqId_7859_21	13	Rectal	0.744413	0.42498	1.30394	0.302054	0.811714
PPM1D	O15297	PPM1D	Protein phosphatase 1D	SeqId_11315_148	13	Rectal	1.32435	0.776679	2.2582	0.302179	0.811714
PET117	Q6UWS5	PT117	Protein PET117 homolog, mitochondrial	SeqId_19303_64	13	Rectal	0.728142	0.398527	1.33038	0.302213	0.811714
PCNA	P12004	PCNA	Proliferating cell nuclear antigen	SeqId_19364_163	13	Rectal	0.74523	0.426215	1.30302	0.302295	0.811714
PGP	A6NDG6	PGP	Glycerol-3-phosphate phosphatase	SeqId_18235_16	13	Rectal	1.34434	0.766168	2.35882	0.302304	0.811714
ODC1	P11926	Ornithine decarboxylase	Ornithine decarboxylase	SeqId_13689_2	13	Rectal	0.74253	0.421747	1.3073	0.302307	0.811714
CKM|CKB	P06732|P12277	CK-MB	Creatine kinase M-type:Creatine kinase B-type heterodimer	SeqId_3714_49	13	Rectal	1.3411	0.767754	2.3426	0.302396	0.811714
FAM20A	Q96MK3	FA20A	Pseudokinase FAM20A	SeqId_6433_57	13	Rectal	0.740046	0.417622	1.3114	0.302399	0.811714
RELL1	Q8IUW5	RELL1	RELT-like protein 1	SeqId_13399_33	13	Rectal	1.36693	0.754117	2.47774	0.302997	0.811714
VBP1	P61758	PFD3	Prefoldin subunit 3	SeqId_19193_18	13	Rectal	0.757643	0.446518	1.28555	0.303552	0.811714
CEACAM8	P31997	CEAM8	Carcinoembryonic antigen-related cell adhesion molecule 8	SeqId_18873_8	13	Rectal	0.735049	0.408868	1.32144	0.303663	0.811714
PTK2B	Q14289	FAK2:FERM	Protein-tyrosine kinase 2-beta:4.1 protein, ezrin, radixin, moesin domain	SeqId_11395_5	13	Rectal	1.36662	0.753487	2.47868	0.303844	0.811714
NPL	Q9BXD5	NPL	N-acetylneuraminate lyase	SeqId_19496_1	13	Rectal	1.38769	0.742997	2.59178	0.303964	0.811714
CLEC4D	Q8WXI8	CLC4D	C-type lectin domain family 4 member D	SeqId_7752_31	13	Rectal	0.73629	0.41072	1.31993	0.303982	0.811714
GALNT11	Q8NCW6	GLT11	Polypeptide N-acetylgalactosaminyltransferase 11	SeqId_8700_325	13	Rectal	1.33375	0.770115	2.30989	0.304053	0.811714
SHC2	P98077	SHC2	SHC-transforming protein 2	SeqId_14074_2	13	Rectal	1.35516	0.759038	2.41947	0.304085	0.811714
GAL	P22466	Galanin	Galanin	SeqId_15390_3	13	Rectal	0.743168	0.421788	1.30942	0.304354	0.811714
QPCT	Q16769	Glutaminyl cyclase	Glutaminyl-peptide cyclotransferase	SeqId_7849_3	13	Rectal	0.751221	0.435208	1.2967	0.304374	0.811714
B3GNT4	Q9C0J1	B3GN4	N-acetyllactosaminide beta-1,3-N-acetylglucosaminyltransferase 4	SeqId_16585_16	13	Rectal	1.34008	0.766528	2.34279	0.304375	0.811714
BIRC3	Q13489	cIAP-2	Baculoviral IAP repeat-containing protein 3	SeqId_4973_18	13	Rectal	0.748305	0.430292	1.30135	0.304415	0.811714
PSG5	Q15238	PSG5	Pregnancy-specific beta-1-glycoprotein 5	SeqId_9314_9	13	Rectal	1.40587	0.733795	2.6935	0.304456	0.811714
SRA1	Q9HD15	SRA1	Steroid receptor RNA activator 1	SeqId_18220_141	13	Rectal	1.36562	0.753164	2.47612	0.304733	0.811714
MPIG6B	O95866	G6B:CD	Protein G6b:Isoform B, Cytoplasmic domain	SeqId_8659_68	13	Rectal	0.717215	0.38015	1.35314	0.30478	0.811714
METTL24	Q5JXM2	MET24	Methyltransferase-like protein 24	SeqId_9470_15	13	Rectal	1.32943	0.771642	2.29043	0.304905	0.811714
USP15	Q9Y4E8	UBP15	Ubiquitin carboxyl-terminal hydrolase 15	SeqId_19161_1	13	Rectal	1.35564	0.758024	2.42442	0.304932	0.811714
HDAC2	Q92769	HDAC2	Histone deacetylase 2	SeqId_18897_31	13	Rectal	1.34781	0.761806	2.38459	0.305186	0.811714
XCL2	Q9UBD3	lymphotactin beta	Cytokine SCM-1 beta	SeqId_15617_8	13	Rectal	1.35361	0.758814	2.41462	0.305206	0.811714
ETNK1	Q9HBU6	EKI1	Ethanolamine kinase 1	SeqId_8328_9	13	Rectal	0.726125	0.393843	1.33875	0.305208	0.811714
MAPK1	P28482	MK01	Mitogen-activated protein kinase 1	SeqId_3115_64	13	Rectal	0.727685	0.3963	1.33617	0.305233	0.811714
PCDHA4	Q9UN74	PCDA4	Protocadherin alpha-4	SeqId_7157_22	13	Rectal	0.752252	0.436436	1.2966	0.305417	0.811714
TOR1AIP2	Q8NFQ8	TOIP2	Torsin-1A-interacting protein 2	SeqId_10553_8	13	Rectal	1.37572	0.747122	2.53321	0.305803	0.811714
TTC17	Q96AE7	TTC17:TPR3	Tetratricopeptide repeat protein 17:Tetratricopeptide repeat 3	SeqId_8800_14	13	Rectal	1.35906	0.755473	2.44487	0.305823	0.811714
YARS1	P54577	SYYC	Tyrosine--tRNA ligase, cytoplasmic	SeqId_19270_26	13	Rectal	0.694828	0.346093	1.39496	0.305878	0.811714
GLP1R	P43220	GLP1R:CD	Glucagon-like peptide 1 receptor:Cytoplasmic domain	SeqId_13085_18	13	Rectal	1.33305	0.768746	2.31159	0.306036	0.811714
PPP2R1A	P30153	PP2AAA	Serine/threonine-protein phosphatase 2A 65 kDa regulatory subunit A alpha isoform	SeqId_12621_55	13	Rectal	1.34733	0.760991	2.38544	0.306368	0.811714
SOCS3	O14543	SOCS-3	Suppressor of cytokine signaling 3	SeqId_11440_58	13	Rectal	0.749149	0.43055	1.3035	0.306761	0.811714
AAGAB	Q6PD74	P34	Alpha- and gamma-adaptin-binding protein p34	SeqId_11926_23	13	Rectal	0.73829	0.41258	1.32113	0.306787	0.811714
FOXC2	Q99958	FOXC2	Forkhead box protein C2	SeqId_14051_54	13	Rectal	0.729986	0.398897	1.33588	0.307365	0.811714
GALNT2	Q10471	GALT2	Polypeptide N-acetylgalactosaminyltransferase 2	SeqId_5764_4	13	Rectal	0.732598	0.40305	1.33159	0.307423	0.811714
MDH2	P40926	Malate dehydrogenase 2	Malate dehydrogenase, mitochondrial	SeqId_15534_26	13	Rectal	0.754494	0.439241	1.29601	0.30744	0.811714
APOBEC3G	Q9HC16	ABC3G	DNA dC->dU-editing enzyme APOBEC-3G	SeqId_13930_3	13	Rectal	0.720667	0.384145	1.35199	0.307491	0.811714
CTSC	P53634	CATC	Dipeptidyl peptidase 1	SeqId_3178_5	13	Rectal	0.735087	0.407006	1.32763	0.307539	0.811714
SELENOW	P63302	SELW	Selenoprotein W	SeqId_18310_26	13	Rectal	1.36162	0.752576	2.46354	0.307557	0.811714
MUC16	Q8WXI7	CA125	Mucin-16	SeqId_15565_102	13	Rectal	1.32333	0.772562	2.26674	0.307608	0.811714
UBD	O15205	UBD	Ubiquitin D	SeqId_17772_7	13	Rectal	0.705626	0.361125	1.37877	0.307632	0.811714
OLFM2	O95897	NOE2	Noelin-2	SeqId_19377_14	13	Rectal	0.727549	0.394879	1.34048	0.307648	0.811714
CERS5	Q8N5B7	CERS5	Ceramide synthase 5	SeqId_13494_6	13	Rectal	1.34463	0.760636	2.37699	0.30833	0.81289
NPTX1	Q15818	NPTX1	Neuronal pentraxin-1	SeqId_9256_78	13	Rectal	1.32067	0.773298	2.25549	0.308423	0.81289
ADAM17	P78536	ADAM 17:CD	Disintegrin and metalloproteinase domain-containing protein 17:Cytoplasmic domain	SeqId_8882_1	13	Rectal	1.33931	0.763124	2.35054	0.308672	0.813114
FLT1	P17948	VEGF sR1	Vascular endothelial growth factor receptor 1	SeqId_8231_122	13	Rectal	1.37564	0.744285	2.54255	0.308853	0.81316
CYP3A4	P08684	Cytochrome P450 3A4	Cytochrome P450 3A4	SeqId_7879_12	13	Rectal	0.730794	0.39893	1.33873	0.309887	0.815345
AMY2B	P19961	Alpha-amylase 2B	Alpha-amylase 2B	SeqId_15556_49	13	Rectal	0.754041	0.437206	1.30048	0.310012	0.815345
LCAT	P04180	LCAT	Phosphatidylcholine-sterol acyltransferase	SeqId_15413_3	13	Rectal	0.720844	0.382445	1.35867	0.311441	0.818462
MYDGF	Q969H8	CS010	Myeloid-derived growth factor	SeqId_9248_36	13	Rectal	1.36889	0.745049	2.51509	0.311665	0.818462
OBP2A	Q9NY56	OBP2A	Odorant-binding protein 2a	SeqId_6526_77	13	Rectal	1.34698	0.756233	2.39921	0.311854	0.818462
SURF1	Q15526	SURF1	Surfeit locus protein 1	SeqId_8009_121	13	Rectal	0.731393	0.398906	1.34101	0.311858	0.818462
AMH	P03971	MIS	Muellerian-inhibiting factor	SeqId_4923_79	13	Rectal	1.3342	0.762829	2.33354	0.312078	0.818606
LRRTM4	Q86VH4	LRRT4:ECD	Leucine-rich repeat transmembrane neuronal protein 4:Isoform 2, Extracellular domain	SeqId_6572_10	13	Rectal	1.34985	0.753996	2.4166	0.312656	0.819432
UBB	P0CG47	PolyUbiquitin K48	PolyUbiquitin K48-linked	SeqId_6651_74	13	Rectal	1.37214	0.742399	2.53607	0.312724	0.819432
USP14	P54578	UBP14	Ubiquitin carboxyl-terminal hydrolase 14	SeqId_19189_2	13	Rectal	1.37121	0.742549	2.53211	0.31307	0.819905
CAV2	P51636	CAV2	Caveolin-2	SeqId_9457_3	13	Rectal	0.73924	0.410864	1.33007	0.313357	0.820105
MEOX2	P50222	MEOX2	Homeobox protein MOX-2	SeqId_18259_15	13	Rectal	0.722379	0.383809	1.35961	0.313502	0.820105
IGDCC3	Q8IVU1	IGDC3:CD	Immunoglobulin superfamily DCC subclass member 3:Cytoplasmic domain	SeqId_11952_1	13	Rectal	1.3283	0.764448	2.30806	0.313867	0.820105
ANXA6	P08133	annexin VI	Annexin A6	SeqId_5335_73	13	Rectal	1.35971	0.74746	2.47347	0.31416	0.820105
GGA1	Q9UJY5	GGA1	ADP-ribosylation factor-binding protein GGA1	SeqId_13594_158	13	Rectal	1.35542	0.749409	2.45146	0.314482	0.820105
IGSF8	Q969P0	IGSF8	Immunoglobulin superfamily member 8	SeqId_6984_6	13	Rectal	1.3602	0.746885	2.47713	0.31451	0.820105
RBBP6	Q7Z6E9	RBBP6	E3 ubiquitin-protein ligase RBBP6	SeqId_9887_40	13	Rectal	1.34523	0.75451	2.39844	0.314792	0.820105
FLRT3	Q9NZU0	FLRT3:ECD	Leucine-rich repeat transmembrane protein FLRT3:Extracellular domain	SeqId_13123_3	13	Rectal	0.744858	0.419375	1.32295	0.314863	0.820105
NANS	Q9NR45	SIAS	Sialic acid synthase	SeqId_17802_4	13	Rectal	1.36107	0.746088	2.48297	0.314878	0.820105
KRT1	P04264	Keratin-1	Keratin, type II cytoskeletal 1	SeqId_9931_20	13	Rectal	1.37615	0.738248	2.56525	0.31495	0.820105
CENPW	Q5EE01	CENPW	Centromere protein W	SeqId_8864_59	13	Rectal	1.30904	0.774163	2.21347	0.314967	0.820105
TNFSF18	Q9UNG2	TNFSF18	Tumor necrosis factor ligand superfamily member 18	SeqId_2708_54	13	Rectal	0.727109	0.39009	1.35529	0.315826	0.821857
SAA1	P0DJI8	SAA	Serum amyloid A-1 protein	SeqId_15515_2	13	Rectal	0.723613	0.384502	1.3618	0.315971	0.821857
FBL	P22087	FBRL	rRNA 2'-O-methyltransferase fibrillarin	SeqId_13994_1	13	Rectal	0.737043	0.405844	1.33852	0.316228	0.822092
TEX29	Q8N6K0	TEX29	Testis-expressed sequence 29 protein	SeqId_10557_6	13	Rectal	1.32839	0.762016	2.31573	0.316595	0.822293
PSMB5	P28074	PSB5	Proteasome subunit beta type-5	SeqId_12580_7	13	Rectal	0.733046	0.399168	1.34619	0.316637	0.822293
PPP3R1	P63098	Calcineurin B a	Calcineurin subunit B type 1	SeqId_15545_13	13	Rectal	1.35914	0.745207	2.47884	0.316922	0.822336
IL17RD	Q8NFM7	IL-17 RD	Interleukin-17 receptor D	SeqId_3376_49	13	Rectal	1.34401	0.753189	2.39827	0.316985	0.822336
RAB35	Q15286	Rab-1C	Ras-related protein Rab-35	SeqId_13514_121	13	Rectal	1.35944	0.743555	2.48546	0.318533	0.824998
ERMAP	Q96PL5	ERMAP	Erythroid membrane-associated protein	SeqId_8631_13	13	Rectal	1.31582	0.767217	2.25671	0.318662	0.824998
DKKL1	Q9UK85	Soggy-1	Dickkopf-like protein 1	SeqId_16309_30	13	Rectal	1.34724	0.749802	2.42071	0.318809	0.824998
WIF1	Q9Y5W5	WIF-1	Wnt inhibitory factor 1	SeqId_16070_7	13	Rectal	0.721357	0.379521	1.37109	0.318856	0.824998
DAPK2	Q9UIK4	DAPK2	Death-associated protein kinase 2	SeqId_4355_13	13	Rectal	1.34394	0.751439	2.4036	0.318967	0.824998
MPZ	P25189	MYP0	Myelin protein P0	SeqId_10615_18	13	Rectal	1.38078	0.732007	2.60454	0.31901	0.824998
SAT1	P21673	SSAT-1	Diamine acetyltransferase 1	SeqId_9859_180	13	Rectal	1.32924	0.75863	2.32905	0.319919	0.8259
TERF1	P54274	TERF1	Telomeric repeat-binding factor 1	SeqId_10049_112	13	Rectal	0.72881	0.390587	1.35991	0.320213	0.8259
CBLN1	P23435	CBLN1	Cerebellin-1	SeqId_9313_27	13	Rectal	1.32747	0.759201	2.3211	0.32039	0.8259
MID2	Q9UJV3	TRIM1	Probable E3 ubiquitin-protein ligase MID2	SeqId_14249_68	13	Rectal	0.740722	0.409603	1.33951	0.320738	0.8259
NFE2L1	Q14494	NF2L1	Nuclear factor erythroid 2-related factor 1	SeqId_11154_3	13	Rectal	0.751536	0.427564	1.32099	0.3209	0.8259
TBXAS1	P24557	THAS	Thromboxane-A synthase	SeqId_8098_37	13	Rectal	0.739845	0.408057	1.34141	0.320948	0.8259
COL6A3	P12111	Collagen alpha-3(VI):BPTI/Kunitz inhibitor	Collagen alpha-3(VI) chain:Bovine pancreatic trypsin inhibitor/Kunitz inhibitor domain, isoform 1	SeqId_11196_31	13	Rectal	1.35582	0.743172	2.47353	0.321023	0.8259
RNASET2	O00584	RNT2	Ribonuclease T2	SeqId_16913_8	13	Rectal	1.32863	0.757857	2.32928	0.321186	0.8259
APOL1	O14791	Apo L1	Apolipoprotein L1	SeqId_9506_10	13	Rectal	0.755737	0.43454	1.31435	0.32125	0.8259
PTCHD3	Q3KNS1	PTHD3	Patched domain-containing protein 3	SeqId_13517_3	13	Rectal	0.738288	0.405224	1.34511	0.321514	0.8259
CDH8	P55286	Cadherin-8	Cadherin-8	SeqId_16021_30	13	Rectal	1.3434	0.749394	2.40823	0.321555	0.8259
PDLIM4	P50479	PDLI4	PDZ and LIM domain protein 4	SeqId_12387_7	13	Rectal	1.35468	0.742724	2.47086	0.322171	0.8259
PEF1	Q9UBV8	PEF1	Peflin	SeqId_19272_9	13	Rectal	0.728176	0.388445	1.36503	0.322462	0.8259
GCDH	Q92947	GCDH	Glutaryl-CoA dehydrogenase, mitochondrial	SeqId_19258_24	13	Rectal	0.750637	0.425262	1.32496	0.322467	0.8259
ARL6	Q9H0F7	ARL6	ADP-ribosylation factor-like protein 6	SeqId_18415_16	13	Rectal	1.38595	0.726014	2.64575	0.32247	0.8259
WNT5A	P41221	WNT5A	Protein Wnt-5a	SeqId_13268_45	13	Rectal	1.35352	0.742842	2.46624	0.32272	0.8259
C9	P02748	C9	Complement component C9	SeqId_3060_43	13	Rectal	0.736999	0.402294	1.35018	0.323159	0.8259
BPIFB1	Q8TDL5	LPLC1	BPI fold-containing family B member 1	SeqId_15367_38	13	Rectal	0.707926	0.356745	1.40481	0.32321	0.8259
NDE1	Q9NXR1	NDE1	Nuclear distribution protein nudE homolog 1	SeqId_9765_4	13	Rectal	0.73915	0.405744	1.34652	0.323285	0.8259
ARFIP2	P53365	ARFP2	Arfaptin-2	SeqId_12630_8	13	Rectal	0.747531	0.419625	1.33167	0.323293	0.8259
USH1C	Q9Y6N9	USH1C	Harmonin	SeqId_17725_37	13	Rectal	0.74853	0.421131	1.33046	0.323631	0.8259
PAK4	O96013	PAK4	Serine/threonine-protein kinase PAK 4	SeqId_13719_19	13	Rectal	1.3396	0.748869	2.39632	0.324448	0.8259
NRXN1	P58400	NRX1B	Neurexin-1-beta	SeqId_5110_84	13	Rectal	1.34831	0.743678	2.44453	0.324892	0.8259
MAPKAPK2	P49137	MAPK2	MAP kinase-activated protein kinase 2	SeqId_3820_68	13	Rectal	1.33345	0.751609	2.36572	0.325206	0.8259
WSCD2	Q2TBF2	WSCD2	WSC domain-containing protein 2	SeqId_6274_15	13	Rectal	1.32815	0.754558	2.33778	0.325234	0.8259
FGF17	O60258	FGF-17	Fibroblast growth factor 17	SeqId_3494_71	13	Rectal	0.737832	0.402559	1.35234	0.325329	0.8259
RAB21	Q9UL25	RAB21	Ras-related protein Rab-21	SeqId_17514_48	13	Rectal	1.4342	0.698953	2.94287	0.325451	0.8259
SNX4	O95219	Sorting nexin 4	Sorting nexin-4	SeqId_3903_49	13	Rectal	1.31912	0.759345	2.29156	0.325627	0.8259
ELAVL1	Q15717	ELAV1	ELAV-like protein 1	SeqId_11592_1	13	Rectal	1.31958	0.758815	2.29474	0.325939	0.8259
APBB2	Q92870	APBB2:PID 1	Amyloid beta A4 precursor protein-binding family B member 2:Phosphotyrosine Interaction Domain 1	SeqId_12753_6	13	Rectal	1.32186	0.757409	2.30695	0.326056	0.8259
NR1D2	Q14995	NR1D2	Nuclear receptor subfamily 1 group D member 2	SeqId_12885_42	13	Rectal	1.32352	0.756383	2.31589	0.326147	0.8259
MAGI2	Q86UL8	MAGI2	Membrane-associated guanylate kinase, WW and PDZ domain-containing protein 2	SeqId_14066_49	13	Rectal	1.33435	0.749319	2.37615	0.327206	0.8259
CCL1	P22362	I-309	C-C motif chemokine 1	SeqId_2770_51	13	Rectal	0.738155	0.402115	1.35502	0.327256	0.8259
IFNA5	P01569	IFNA5	Interferon alpha-5	SeqId_6210_100	13	Rectal	0.742687	0.409259	1.34776	0.327869	0.8259
PNPLA2	Q96AD5	PLPL2	Patatin-like phospholipase domain-containing protein 2	SeqId_9802_27	13	Rectal	1.32799	0.752311	2.3442	0.327883	0.8259
C14orf93	Q9H972	CN093	Uncharacterized protein C14orf93	SeqId_6439_59	13	Rectal	1.31323	0.760502	2.26768	0.328226	0.8259
ROBO2	Q9HCK4	ROBO2	Roundabout homolog 2	SeqId_5116_62	13	Rectal	0.740587	0.40544	1.35277	0.328571	0.8259
PLAAT2	Q9NWW9	HRSL2	HRAS-like suppressor 2	SeqId_7822_11	13	Rectal	0.745516	0.413571	1.34389	0.328641	0.8259
CFTR	P13569	CFTR	Cystic fibrosis transmembrane conductance regulator	SeqId_7717_95	13	Rectal	1.31823	0.756887	2.29588	0.329056	0.8259
PTK2	Q05397	FAK1	Focal adhesion kinase 1	SeqId_4986_59	13	Rectal	1.32336	0.753847	2.32313	0.329144	0.8259
TNFRSF17	Q02223	BCMA	Tumor necrosis factor receptor superfamily member 17	SeqId_2665_26	13	Rectal	0.759476	0.437004	1.3199	0.329219	0.8259
MBD1	Q9UIS9	MBD1	Methyl-CpG-binding domain protein 1	SeqId_14294_61	13	Rectal	0.755188	0.429452	1.32799	0.329559	0.8259
CBL	P22681	CBL	E3 ubiquitin-protein ligase CBL	SeqId_12016_60	13	Rectal	1.35294	0.736827	2.48424	0.329576	0.8259
CANX	P27824	Calnexin	Calnexin	SeqId_8834_58	13	Rectal	1.31448	0.758556	2.27781	0.329645	0.8259
GPN1	Q9HCN4	GPN1	GPN-loop GTPase 1	SeqId_16599_38	13	Rectal	1.33889	0.74456	2.40763	0.329666	0.8259
SPINK14	Q6IE38	ISK52	Serine protease inhibitor Kazal-type 14	SeqId_8587_21	13	Rectal	1.36922	0.72785	2.57575	0.329711	0.8259
GPCPD1	Q9NPB8	GDE5	Glycerophosphocholine phosphodiesterase GPCPD1	SeqId_12786_61	13	Rectal	1.29614	0.769285	2.18383	0.329782	0.8259
PGRMC2	O15173	PGRC2:N-term	Membrane-associated progesterone receptor component 2:N-term, Isoform 2	SeqId_8681_93	13	Rectal	1.30622	0.763149	2.23576	0.329941	0.8259
ERP29	P30040	ERP29	Endoplasmic reticulum resident protein 29	SeqId_13728_19	13	Rectal	0.732096	0.390923	1.37102	0.329957	0.8259
RGS3	P49796	RGS3	Regulator of G-protein signaling 3	SeqId_12827_37	13	Rectal	1.31319	0.759035	2.27194	0.329958	0.8259
CTNNB1	P35222	b-Catenin	Catenin beta-1	SeqId_9842_2	13	Rectal	0.740067	0.403837	1.35624	0.330049	0.8259
DEFB129	Q9H1M3	DB129	Beta-defensin 129	SeqId_8347_222	13	Rectal	1.32536	0.75181	2.33645	0.330159	0.8259
SLC66A1L	A1A4F0	CC055	Putative uncharacterized protein PQLC2L	SeqId_7939_1	13	Rectal	0.742891	0.408436	1.35122	0.330171	0.8259
REG3G	Q6UW15	REG3G	Regenerating islet-derived protein 3-gamma	SeqId_15476_6	13	Rectal	1.32706	0.750782	2.34569	0.330214	0.8259
PAFAH1B3	Q15102	PA1B3	Platelet-activating factor acetylhydrolase IB subunit gamma	SeqId_12374_8	13	Rectal	1.34531	0.740066	2.44554	0.330653	0.8259
SCT	P09683	Secretin	Secretin	SeqId_3728_52	13	Rectal	0.740772	0.404645	1.35611	0.330747	0.8259
GSTO1	P78417	GST omega-1	Glutathione S-transferase omega-1	SeqId_12436_84	13	Rectal	0.746106	0.413379	1.34664	0.330974	0.8259
BCL2L1	Q07817	BCL2-like 1 protein	Bcl-2-like protein 1	SeqId_4423_77	13	Rectal	0.737455	0.399036	1.36288	0.33108	0.8259
STX1B	P61266	STX1B	Syntaxin-1B	SeqId_6966_144	13	Rectal	1.29347	0.769817	2.17332	0.331089	0.8259
MORF4L1	Q9UBU8	MO4L1	Mortality factor 4-like protein 1	SeqId_18193_165	13	Rectal	1.3097	0.759951	2.25713	0.331284	0.8259
GULP1	Q9UBP9	GULP1	PTB domain-containing engulfment adapter protein 1	SeqId_19180_38	13	Rectal	0.740844	0.404381	1.35726	0.331502	0.8259
CXCL12	P48061	SDF-1	Stromal cell-derived factor 1	SeqId_9278_9	13	Rectal	1.31593	0.755992	2.29061	0.331625	0.8259
LRFN1	Q9P244	LRFN1	Leucine-rich repeat and fibronectin type III domain-containing protein 1	SeqId_7910_41	13	Rectal	0.767087	0.44911	1.3102	0.331644	0.8259
SNRPF	P62306	RUXF	Small nuclear ribonucleoprotein F	SeqId_5494_52	13	Rectal	1.32109	0.752772	2.31846	0.331872	0.8259
CD69	Q07108	CD69	Early activation antigen CD69	SeqId_16618_7	13	Rectal	0.746995	0.414374	1.34661	0.331948	0.8259
ANGPTL3	Q9Y5C1	ANGL3	Angiopoietin-related protein 3	SeqId_10391_1	13	Rectal	0.740923	0.404238	1.35803	0.33204	0.8259
ZDHHC14	Q8IZN3	ZDH14	Probable palmitoyltransferase ZDHHC14	SeqId_11677_17	13	Rectal	0.756551	0.430474	1.32963	0.332184	0.8259
DEFB128	Q7Z7B8	DB128	Beta-defensin 128	SeqId_6360_7	13	Rectal	1.32925	0.747728	2.36302	0.332245	0.8259
TBX5	Q99593	TBX5	T-box transcription factor TBX5	SeqId_11202_70	13	Rectal	0.759213	0.435029	1.32498	0.332259	0.8259
NANOG	Q9H9S0	NANOG	Homeobox protein NANOG	SeqId_2732_58	13	Rectal	0.743246	0.407903	1.35428	0.332388	0.8259
CHST14	Q8NCH0	CHSTE	Carbohydrate sulfotransferase 14	SeqId_7262_191	13	Rectal	0.741817	0.405502	1.35706	0.332458	0.8259
CNN2	Q99439	CNN2	Calponin-2	SeqId_18877_15	13	Rectal	1.35547	0.732181	2.50936	0.333073	0.8259
NTF4	P34130	Neurotrophin-5	Neurotrophin-4	SeqId_4146_58	13	Rectal	0.739906	0.401926	1.36209	0.3333	0.8259
KIR2DL1	P43626	KI2L1	Killer cell immunoglobulin-like receptor 2DL1	SeqId_17200_50	13	Rectal	0.734736	0.393443	1.37209	0.33339	0.8259
ZAP70	P43403	ZAP70	Tyrosine-protein kinase ZAP-70	SeqId_4476_22	13	Rectal	0.750035	0.418735	1.34346	0.333443	0.8259
FERMT3	Q86UX7	URP2	Fermitin family homolog 3	SeqId_12599_10	13	Rectal	0.717456	0.366068	1.40614	0.333455	0.8259
ICOSLG	O75144	B7-H2	ICOS ligand	SeqId_5061_27	13	Rectal	1.32539	0.748777	2.34605	0.33357	0.8259
SUMO3	P55854	SUMO3	Small ubiquitin-related modifier 3	SeqId_14623_26	13	Rectal	0.723757	0.375753	1.39406	0.333714	0.8259
PECAM1	P16284	PECAM-1	Platelet endothelial cell adhesion molecule	SeqId_2695_25	13	Rectal	0.735436	0.394348	1.37154	0.333842	0.8259
PRRG4	Q9BZD6	TMG4	Transmembrane gamma-carboxyglutamic acid protein 4	SeqId_9579_59	13	Rectal	1.30461	0.760729	2.23734	0.333926	0.8259
FSHB	P01225	FSHB	Follitropin subunit beta	SeqId_8036_75	13	Rectal	0.754403	0.4259	1.33629	0.333956	0.8259
SYK	P43405	KSYK:Protein Kinase	Tyrosine-protein kinase SYK:Protein kinase domain	SeqId_10722_13	13	Rectal	1.31646	0.753581	2.29978	0.334046	0.8259
TAFA5	Q7Z5A7	F19A5	Protein FAM19A5	SeqId_5609_92	13	Rectal	1.30716	0.759068	2.251	0.334084	0.8259
AGRN	O00468	Agrin	Agrin	SeqId_15483_377	13	Rectal	0.763639	0.441798	1.31993	0.334136	0.8259
GAS7	O60861	GAS7	Growth arrest-specific protein 7	SeqId_17721_82	13	Rectal	0.747	0.413273	1.35022	0.334144	0.8259
CA3	P07451	Carbonic anhydrase III	Carbonic anhydrase 3	SeqId_3799_11	13	Rectal	1.33143	0.744497	2.38106	0.334459	0.8259
ADAM29	Q9UKF5	ADA29	Disintegrin and metalloproteinase domain-containing protein 29	SeqId_13549_15	13	Rectal	0.710972	0.355613	1.42144	0.334504	0.8259
OSBPL9	Q96SU4	OSBL9	Oxysterol-binding protein-related protein 9	SeqId_16899_59	13	Rectal	1.30987	0.757043	2.2664	0.334558	0.8259
PLBD1	Q6P4A8	PLBL1	Phospholipase B-like 1	SeqId_6315_58	13	Rectal	1.30981	0.75707	2.26611	0.334567	0.8259
KPNB1	Q14974	IMB1	Importin subunit beta-1	SeqId_3887_90	13	Rectal	1.32678	0.746666	2.35761	0.335042	0.8259
CLTC	Q00610	CLH1	Clathrin heavy chain 1	SeqId_13711_10	13	Rectal	1.30858	0.75717	2.26154	0.335312	0.8259
JAKMIP3	Q5VZ66	JKIP3	Janus kinase and microtubule-interacting protein 3	SeqId_9068_17	13	Rectal	1.33714	0.74041	2.41481	0.33535	0.8259
DKK3	Q9UBP4	DKK3	Dickkopf-related protein 3	SeqId_3607_71	13	Rectal	1.35223	0.731811	2.49863	0.335409	0.8259
NCK2	O43639	NCK2	Cytoplasmic protein NCK2	SeqId_13615_60	13	Rectal	0.752732	0.42229	1.34174	0.335459	0.8259
PRDX4	Q13162	PRDX4	Peroxiredoxin-4	SeqId_7789_182	13	Rectal	1.31884	0.750901	2.31632	0.335514	0.8259
LRRC32	Q14392	LRC32	Leucine-rich repeat-containing protein 32	SeqId_7551_33	13	Rectal	1.34551	0.735318	2.46207	0.335707	0.8259
B3GAT3	O94766	B3GA3	Galactosylgalactosylxylosylprotein 3-beta-glucuronosyltransferase 3	SeqId_6897_38	13	Rectal	0.751262	0.419587	1.34512	0.335867	0.8259
KNG1	P01042	Kininogen, HMW	Kininogen-1	SeqId_7784_1	13	Rectal	0.730319	0.385063	1.38514	0.335872	0.8259
TNFRSF9	Q07011	4-1BB	Tumor necrosis factor receptor superfamily member 9	SeqId_14025_18	13	Rectal	0.737016	0.395826	1.3723	0.335991	0.8259
NFU1	Q9UMS0	NFU1	NFU1 iron-sulfur cluster scaffold homolog, mitochondrial	SeqId_7770_25	13	Rectal	0.745728	0.409951	1.35653	0.336499	0.8259
ST6GALNAC6	Q969X2	SIA7F	Alpha-N-acetylgalactosaminide alpha-2,6-sialyltransferase 6	SeqId_7228_2	13	Rectal	0.74715	0.41217	1.35438	0.336817	0.8259
MGAT4B	Q9UQ53	MGT4B	Alpha-1,3-mannosyl-glycoprotein 4-beta-N-acetylglucosaminyltransferase B	SeqId_7141_21	13	Rectal	1.33114	0.742531	2.38636	0.336835	0.8259
SCMH1	Q96GD3	SCMH1	Polycomb protein SCMH1	SeqId_12604_16	13	Rectal	0.742633	0.404578	1.36316	0.336939	0.8259
IL31	Q6EBC2	IL-31	Interleukin-31	SeqId_10455_196	13	Rectal	1.32988	0.742982	2.38039	0.337149	0.8259
ICAM4	Q14773	ICAM4	Intercellular adhesion molecule 4	SeqId_6550_4	13	Rectal	1.31504	0.751566	2.30096	0.337333	0.8259
MPO	P05164	Myeloperoxidase	Myeloperoxidase	SeqId_2580_83	13	Rectal	0.743642	0.406016	1.36202	0.337402	0.8259
G6PD	P11413	G6PD	Glucose-6-phosphate 1-dehydrogenase	SeqId_19297_4	13	Rectal	0.75534	0.425669	1.34033	0.337594	0.8259
GCA	P28676	GRAN	Grancalcin	SeqId_12594_5	13	Rectal	0.752499	0.420792	1.34569	0.337637	0.8259
ARHGEF1	Q92888	ARHG1	Rho guanine nucleotide exchange factor 1	SeqId_13976_9	13	Rectal	0.735284	0.392049	1.37902	0.337871	0.8259
ZADH2	Q8N4Q0	ZADH2	Prostaglandin reductase 3	SeqId_17345_12	13	Rectal	0.744326	0.406815	1.36185	0.338067	0.8259
KCNG4	Q8TDN1	KCNG4	Potassium voltage-gated channel subfamily G member 4	SeqId_13525_17	13	Rectal	0.745371	0.408377	1.36045	0.33842	0.8259
MMP9	P14780	MMP-9	Matrix metalloproteinase-9	SeqId_2579_17	13	Rectal	1.35796	0.725434	2.54202	0.338791	0.8259
NR1H2	P55055	NR1H2	Oxysterols receptor LXR-beta	SeqId_9016_12	13	Rectal	1.35848	0.72484	2.54605	0.339114	0.8259
NRP2	O60462	Neuropilin-2	Neuropilin-2	SeqId_15387_44	13	Rectal	0.759185	0.431531	1.33562	0.339119	0.8259
JAG1	P78504	JAG1:ECD	Protein jagged-1:Extracellular domain	SeqId_5092_51	13	Rectal	1.334	0.738802	2.4087	0.339133	0.8259
KLK5	Q9Y337	kallikrein 5	Kallikrein-5	SeqId_3201_49	13	Rectal	1.34251	0.733611	2.45678	0.339432	0.8259
C1QL2	Q7Z5L3	C1QL2	Complement C1q-like protein 2	SeqId_15670_15	13	Rectal	1.30677	0.75431	2.26385	0.339917	0.8259
CDSN	Q15517	CDSN	Corneodesmosin	SeqId_7085_81	13	Rectal	1.34113	0.733947	2.45061	0.339931	0.8259
CRNN	Q9UBG3	CRNN	Cornulin	SeqId_17738_7	13	Rectal	1.33986	0.734533	2.44403	0.340091	0.8259
KIAA0040	Q15053	KIAA0040	Uncharacterized protein KIAA0040	SeqId_14603_51	13	Rectal	0.752026	0.418726	1.35063	0.340126	0.8259
LAT	O43561	LAT	Linker for activation of T-cells family member 1	SeqId_10551_7	13	Rectal	1.34487	0.731591	2.47226	0.34015	0.8259
SULT1C2	O00338	ST1C2	Sulfotransferase 1C2	SeqId_17811_78	13	Rectal	0.745047	0.40686	1.36434	0.340339	0.8259
UBE2K	P61086	UBE2K	Ubiquitin-conjugating enzyme E2 K	SeqId_17380_2	13	Rectal	0.735431	0.390962	1.3834	0.340464	0.8259
PRND	Q9UKY0	PRND	Prion-like protein doppel	SeqId_18231_147	13	Rectal	0.74703	0.410108	1.36075	0.340475	0.8259
CEACAM7	Q14002	CEAM7	Carcinoembryonic antigen-related cell adhesion molecule 7	SeqId_7184_13	13	Rectal	0.75182	0.418151	1.35174	0.340568	0.8259
CSNK1D	P48730	KC1D	Casein kinase I isoform delta	SeqId_11289_31	13	Rectal	1.3098	0.751861	2.28179	0.340621	0.8259
FCRL1	Q96LA6	FCRL1	Fc receptor-like protein 1	SeqId_5728_60	13	Rectal	1.33716	0.735498	2.43099	0.340752	0.8259
TWF1	Q12792	TWF1	Twinfilin-1	SeqId_12871_10	13	Rectal	1.31001	0.751601	2.28329	0.340776	0.8259
GPC6	Q9Y625	GPC6	Glypican-6	SeqId_5350_14	13	Rectal	1.41088	0.694767	2.86511	0.340905	0.8259
AGFG1	P52594	NUPL	Arf-GAP domain and FG repeat-containing protein 1	SeqId_11681_8	13	Rectal	1.32851	0.740311	2.38406	0.341027	0.8259
TIMP2	P16035	TIMP-2	Metalloproteinase inhibitor 2	SeqId_2278_61	13	Rectal	1.33479	0.736324	2.41969	0.341357	0.82598
AIDA	Q96BJ3	CA080	Axin interactor, dorsalization-associated protein	SeqId_17347_80	13	Rectal	0.75184	0.417765	1.35306	0.341394	0.82598
PTPRJ	Q12913	PTPRJ	Receptor-type tyrosine-protein phosphatase eta	SeqId_8250_2	13	Rectal	1.34839	0.728052	2.49727	0.341796	0.826076
FIBP	O43427	FIBP	Acidic fibroblast growth factor intracellular-binding protein	SeqId_19169_88	13	Rectal	1.327	0.740249	2.37884	0.342093	0.826076
RPS6KB1	P23443	KS6B1	Ribosomal protein S6 kinase beta-1	SeqId_15608_5	13	Rectal	0.747744	0.410361	1.36251	0.342335	0.826076
TRAPPC4	Q9Y296	TRAPPC4	Trafficking protein particle complex subunit 4	SeqId_7007_24	13	Rectal	1.28906	0.763191	2.17729	0.342383	0.826076
GFAP	P14136	GFAP	Glial fibrillary acidic protein	SeqId_3034_1	13	Rectal	0.752875	0.418998	1.3528	0.342437	0.826076
RALB	P11234	RALB	Ras-related protein Ral-B	SeqId_18432_32	13	Rectal	1.34674	0.728168	2.49079	0.342688	0.826076
NETO1	Q8TDF5	NETO1	Neuropilin and tolloid-like protein 1	SeqId_15298_199	13	Rectal	0.779858	0.466551	1.30356	0.34282	0.826076
MREG	Q8N565	MREG	Melanoregulin	SeqId_19145_4	13	Rectal	0.770018	0.448653	1.32157	0.342984	0.826076
FAM234B	A2RU67	K1467:N-term	Protein FAM234B:N-term	SeqId_7892_132	13	Rectal	0.746213	0.407449	1.36663	0.343004	0.826076
FGFR4	P22455	FGFR4	Fibroblast growth factor receptor 4	SeqId_4988_49	13	Rectal	1.30061	0.755372	2.23941	0.343101	0.826076
PLG	P00747	Plasmin	Plasmin	SeqId_4150_75	13	Rectal	1.30649	0.7514	2.27165	0.3435	0.826493
PPME1	Q9Y570	PPME1	Protein phosphatase methylesterase 1	SeqId_17852_5	13	Rectal	1.34188	0.730133	2.46619	0.343608	0.826493
CA12	O43570	Carbonic Anhydrase XII	Carbonic anhydrase 12	SeqId_19347_37	13	Rectal	0.749178	0.412006	1.36228	0.343843	0.826658
LRCH4	O75427	LRCH4:CH	Leucine-rich repeat and calponin homology domain-containing protein 4:Calponin Homology	SeqId_11252_30	13	Rectal	0.754088	0.419454	1.35569	0.345611	0.830176
PALM	O75781	PALM	Paralemmin-1	SeqId_18306_1	13	Rectal	0.755632	0.422088	1.35275	0.345641	0.830176
AKR7A2	O43488	Aflatoxin B1 aldehyde reductase	Aflatoxin B1 aldehyde reductase member 2	SeqId_4188_1	13	Rectal	1.33465	0.732136	2.433	0.346056	0.83077
CCL17	Q92583	TARC	C-C motif chemokine 17	SeqId_3519_3	13	Rectal	1.35499	0.720086	2.54969	0.346255	0.830844
GBP2	P32456	GBP2	Guanylate-binding protein 2	SeqId_18891_98	13	Rectal	0.763845	0.435827	1.33874	0.346713	0.83124
ANKRD54	Q6NXT1	ANR54	Ankyrin repeat domain-containing protein 54	SeqId_18404_22	13	Rectal	0.749526	0.410801	1.36755	0.347351	0.83124
MBL2	P11226	MBL	Mannose-binding protein C	SeqId_3000_66	13	Rectal	0.765959	0.439232	1.33572	0.347351	0.83124
P4HA2	O15460	P4HA2	Prolyl 4-hydroxylase subunit alpha-2	SeqId_11348_132	13	Rectal	0.745729	0.404362	1.37528	0.347452	0.83124
HAO1	Q9UJM8	HAOX1	Hydroxyacid oxidase 1	SeqId_17768_50	13	Rectal	1.31622	0.74171	2.33574	0.347761	0.83124
PRKAG1|PRKAB2|PRKAA2	P54619|O43741|P54646	AMPK a2b2g1	AMP Kinase (alpha2beta2gamma1)	SeqId_5245_40	13	Rectal	1.31173	0.744437	2.31132	0.347804	0.83124
P4HA1	P13674	P4HA1	Prolyl 4-hydroxylase subunit alpha-1	SeqId_11645_9	13	Rectal	1.31486	0.742437	2.32864	0.347883	0.83124
ARHGDIA	P52565	Rho-GDIa	Rho GDP-dissociation inhibitor 1	SeqId_6454_38	13	Rectal	1.31024	0.745162	2.30383	0.348028	0.83124
TRIB2	Q92519	TRIB2	Tribbles homolog 2	SeqId_12363_70	13	Rectal	1.31693	0.740783	2.34119	0.348317	0.83124
BAMBI	Q13145	BAMBI:ECD	BMP and activin membrane-bound inhibitor homolog:Extracellular domain	SeqId_8811_24	13	Rectal	1.30759	0.746547	2.29027	0.348325	0.83124
PTPN11	Q06124	SHP-2	Tyrosine-protein phosphatase non-receptor type 11	SeqId_3397_7	13	Rectal	0.75818	0.425069	1.35234	0.348418	0.83124
MSMB	P08118	PSP-94	Beta-microseminoprotein	SeqId_10620_21	13	Rectal	0.732989	0.382914	1.40312	0.348433	0.83124
CRISP2	P16562	CRIS2	Cysteine-rich secretory protein 2	SeqId_9282_12	13	Rectal	1.39137	0.696944	2.7777	0.349071	0.831456
C3orf18	Q9UK00	CC018	Uncharacterized protein C3orf18	SeqId_6994_19	13	Rectal	0.747801	0.406956	1.37412	0.349173	0.831456
C1QC|C1QB|C1QA	P02747|P02746|P02745	C1q	Complement C1q subcomponent	SeqId_2753_2	13	Rectal	0.764381	0.435392	1.34196	0.349428	0.831456
SYT11	Q9BT88	SYT11	Synaptotagmin-11	SeqId_7089_42	13	Rectal	1.30998	0.7439	2.30681	0.349661	0.831456
CD248	Q9HCU0	CD248	Endosialin	SeqId_15491_20	13	Rectal	0.751543	0.412913	1.36788	0.349903	0.831456
ATP1B3	P54709	AT1B3	Sodium/potassium-transporting ATPase subunit beta-3	SeqId_8990_42	13	Rectal	1.31575	0.740075	2.33921	0.349943	0.831456
NAPB	Q9H115	SNAB	Beta-soluble NSF attachment protein	SeqId_12655_30	13	Rectal	1.30119	0.749137	2.26005	0.349974	0.831456
DNAJB12	Q9NXW2	DJB12	DnaJ homolog subfamily B member 12	SeqId_8006_12	13	Rectal	1.32635	0.733359	2.39883	0.350198	0.831456
SMOC1	Q9H4F8	SMOC1	SPARC-related modular calcium-binding protein 1	SeqId_13118_5	13	Rectal	1.3355	0.72766	2.4511	0.350395	0.831456
TOR4A	Q9NXH8	CI167	Torsin-4A	SeqId_13459_30	13	Rectal	1.30701	0.745061	2.29281	0.35045	0.831456
SNRPB2	P08579	RU2B	U2 small nuclear ribonucleoprotein B''	SeqId_17364_8	13	Rectal	0.722271	0.364715	1.43037	0.350677	0.831456
DNM2	P50570	DYN2	Dynamin-2	SeqId_11572_4	13	Rectal	1.32787	0.731999	2.40878	0.350685	0.831456
CLEC2B	Q92478	CLC2B	C-type lectin domain family 2 member B	SeqId_7786_83	13	Rectal	1.31298	0.740904	2.32679	0.350944	0.831456
ACAT1	P24752	THIL	Acetyl-CoA acetyltransferase, mitochondrial	SeqId_19197_95	13	Rectal	0.759811	0.426556	1.35343	0.351053	0.831456
PRRG1	O14668	TMG1:Pro-form, ECD	Transmembrane gamma-carboxyglutamic acid protein 1:Pro-form, Extracellular domain	SeqId_9008_6	13	Rectal	1.30606	0.745124	2.28927	0.351068	0.831456
CCL21	O00585	6Ckine	C-C motif chemokine 21	SeqId_2516_57	13	Rectal	1.32486	0.73324	2.39384	0.351336	0.831456
GRID1	Q9ULK0	GRID1	Glutamate receptor ionotropic, delta-1	SeqId_13493_5	13	Rectal	0.765425	0.436169	1.34323	0.351522	0.831456
GXYLT1	Q4G148	GXLT1	Glucoside xylosyltransferase 1	SeqId_8229_1	13	Rectal	1.323	0.734128	2.38424	0.351611	0.831456
SOST	Q9BQB4	SOST	Sclerostin	SeqId_13101_60	13	Rectal	1.34052	0.723452	2.4839	0.351712	0.831456
APBB1	O00213	APBB1:PID 1	Amyloid beta A4 precursor protein-binding family B member 1:Phosphotyrosine Interaction Domain 1	SeqId_12822_34	13	Rectal	1.30337	0.745702	2.27807	0.352362	0.832122
SYTL4	Q96C24	SYTL4:C2 2	Synaptotagmin-like protein 4:Ca2+-dependent membrane-targeting module 2	SeqId_11563_51	13	Rectal	1.28608	0.756731	2.1857	0.352461	0.832122
IL1RN	P18510	IL-1Ra	Interleukin-1 receptor antagonist protein	SeqId_5353_89	13	Rectal	1.31993	0.735227	2.36962	0.352497	0.832122
FCN2	Q15485	FCN2	Ficolin-2	SeqId_3313_21	13	Rectal	0.772577	0.448186	1.33176	0.353017	0.832952
ILK	Q13418	ILK1	Integrin-linked protein kinase	SeqId_10053_5	13	Rectal	0.740708	0.393016	1.396	0.353273	0.83316
KIR3DS1	Q14943	KI3S1	Killer cell immunoglobulin-like receptor 3DS1	SeqId_5097_14	13	Rectal	1.3061	0.742812	2.29655	0.353695	0.8332
S100A16	Q96FQ6	S100A16	Protein S100-A16	SeqId_17836_17	13	Rectal	1.32771	0.729359	2.41694	0.3537	0.8332
TPD52L1	Q16890	TPD53	Tumor protein D53	SeqId_17710_40	13	Rectal	1.32797	0.72899	2.41911	0.353933	0.8332
H2BU1	Q8N257	H2B3B	Histone H2B type 3-B	SeqId_18823_52	13	Rectal	0.749533	0.407412	1.37894	0.353963	0.8332
CCN6	O95389	WISP-3	WNT1-inducible-signaling pathway protein 3	SeqId_5927_4	13	Rectal	1.31906	0.734046	2.37029	0.354422	0.833884
SLC6A16	Q9GZN6	S6A16	Orphan sodium- and chloride-dependent neurotransmitter transporter NTT5	SeqId_13056_18	13	Rectal	1.2939	0.749591	2.23346	0.3549	0.834428
AIF1L	Q9BQI0	AIF1L	Allograft inflammatory factor 1-like	SeqId_18871_24	13	Rectal	1.32772	0.728162	2.42095	0.355012	0.834428
CHFR	Q96EP1	CHFR	E3 ubiquitin-protein ligase CHFR	SeqId_11320_29	13	Rectal	1.34888	0.714962	2.54484	0.355471	0.834428
ALPL	P05186	Alkaline phosphatase, liver	Alkaline phosphatase, tissue-nonspecific isozyme	SeqId_16926_44	13	Rectal	0.731113	0.376242	1.4207	0.355485	0.834428
NAPA	P54920	SNAA	Alpha-soluble NSF attachment protein	SeqId_4292_5	13	Rectal	0.748837	0.405444	1.38307	0.355495	0.834428
LIFR	P42702	LIF sR	Leukemia inhibitory factor receptor	SeqId_5837_49	13	Rectal	1.31308	0.7366	2.34074	0.355749	0.834629
TPSG1	Q9NRR2	TPSG1	Tryptase gamma	SeqId_3404_51	13	Rectal	1.30495	0.741268	2.29726	0.356311	0.835552
MANSC4	A6NHS7	MANS4	MANSC domain-containing protein 4	SeqId_9578_263	13	Rectal	0.767476	0.437047	1.34772	0.356933	0.835975
CCL28	Q9NRJ3	CCL28	C-C motif chemokine 28	SeqId_2890_59	13	Rectal	1.33429	0.722322	2.46471	0.357002	0.835975
NRIP3	Q9NQ35	NRIP3	Nuclear receptor-interacting protein 3	SeqId_18237_29	13	Rectal	1.26244	0.768721	2.07327	0.357166	0.835975
SPRED1	Q7Z699	SPRE1	Sprouty-related, EVH1 domain-containing protein 1	SeqId_8318_13	13	Rectal	0.760913	0.425317	1.36131	0.357217	0.835975
GMFB	P60983	GMFB	Glia maturation factor beta	SeqId_17784_23	13	Rectal	1.27675	0.758864	2.14808	0.357335	0.835975
S100A10	P60903	Calpactin I light chain	Protein S100-A10	SeqId_15318_75	13	Rectal	0.758847	0.421222	1.36709	0.358174	0.837543
PPIC	P45877	PPIC	Peptidyl-prolyl cis-trans isomerase C	SeqId_18819_21	13	Rectal	1.32226	0.728126	2.40121	0.358783	0.837762
C3	P01024	C3adesArg	C3a anaphylatoxin des Arginine	SeqId_2755_8	13	Rectal	0.759667	0.422269	1.36665	0.358914	0.837762
BAG4	O95429	BAG4	BAG family molecular chaperone regulator 4	SeqId_12844_10	13	Rectal	1.29712	0.744028	2.26136	0.358958	0.837762
VCL	P18206	Vinculin	Vinculin	SeqId_8750_46	13	Rectal	1.32169	0.728114	2.39916	0.359195	0.837762
TXN	P10599	Thioredoxin	Thioredoxin	SeqId_8813_160	13	Rectal	1.30264	0.739807	2.29366	0.359691	0.837762
SCIN	Q9Y6U3	ADSV	Adseverin	SeqId_12684_5	13	Rectal	1.34129	0.715522	2.51434	0.359725	0.837762
IRAK4	Q9NWZ3	IRAK4	Interleukin-1 receptor-associated kinase 4	SeqId_18162_167	13	Rectal	1.28133	0.753768	2.17814	0.359784	0.837762
APOA2	P02652	Apo A-II	Apolipoprotein A-II	SeqId_7127_3	13	Rectal	1.31653	0.730729	2.37194	0.359902	0.837762
IL1RL1	Q01638	IL-1 R4	Interleukin-1 receptor-like 1	SeqId_4234_8	13	Rectal	0.765804	0.43249	1.356	0.360022	0.837762
FAM210A	Q96ND0	F210A	Protein FAM210A	SeqId_14593_152	13	Rectal	1.29097	0.74704	2.23095	0.360151	0.837762
SEMA6A	Q9H2E6	Semaphorin-6A	Semaphorin-6A	SeqId_7945_10	13	Rectal	1.32936	0.722362	2.4464	0.360259	0.837762
TRIL	Q7L0X0	TRIL:ECD	TLR4 interactor with leucine rich repeats:Extracellular domain	SeqId_6527_1	13	Rectal	1.31042	0.734212	2.33882	0.36036	0.837762
CUL1	Q13616	CUL1	Cullin-1	SeqId_17797_1	13	Rectal	0.752246	0.408634	1.3848	0.360517	0.837762
ZG16	O60844	ZG16	Zymogen granule membrane protein 16	SeqId_8219_14	13	Rectal	0.773565	0.446096	1.34142	0.360635	0.837762
HEXB	P07686	Hexosaminidase B	Beta-hexosaminidase subunit beta	SeqId_15470_11	13	Rectal	0.773963	0.446508	1.34156	0.36124	0.837912
FIS1	Q9Y3D6	FIS1	Mitochondrial fission 1 protein	SeqId_17746_77	13	Rectal	1.30638	0.735895	2.31914	0.361391	0.837912
ALDH6A1	Q02252	MMSA	Methylmalonate-semialdehyde dehydrogenase [acylating], mitochondrial	SeqId_19136_22	13	Rectal	1.29003	0.746525	2.22923	0.361491	0.837912
ANXA10	Q9UJ72	ANX10	Annexin A10	SeqId_13605_16	13	Rectal	1.2899	0.746479	2.22894	0.361644	0.837912
IL12RB2	Q99665	IL-12 RB2	Interleukin-12 receptor subunit beta-2	SeqId_3815_14	13	Rectal	1.30564	0.736105	2.31583	0.361701	0.837912
ACP1	P24666	PPAC	Low molecular weight phosphotyrosine protein phosphatase	SeqId_3858_5	13	Rectal	0.748863	0.402261	1.39411	0.361714	0.837912
CA5A	P35218	Carbonic Anhydrase VA	Carbonic anhydrase 5A, mitochondrial	SeqId_8791_151	13	Rectal	0.750797	0.4054	1.39047	0.361985	0.83801
PRKCZ	Q05513	PKC-Z	Protein kinase C zeta type	SeqId_2645_54	13	Rectal	1.29418	0.743262	2.25344	0.362095	0.83801
CGA	P01215	Glycoprotein hormones a-chain	Glycoprotein hormones alpha chain	SeqId_14056_4	13	Rectal	1.35418	0.705247	2.60024	0.362354	0.838148
BTNL3	Q6UXE8	BTNL3	Butyrophilin-like protein 3	SeqId_10848_137	13	Rectal	1.30518	0.735632	2.31569	0.362579	0.838148
SEPTIN11	Q9NVA2	Septin-11	Septin-11	SeqId_12620_3	13	Rectal	0.741692	0.389761	1.41139	0.362662	0.838148
PNLIPRP2	P54317	LIPR2	Pancreatic lipase-related protein 2	SeqId_15471_29	13	Rectal	0.776537	0.450311	1.3391	0.362975	0.838481
TMEM119	Q4V9L6	TM119	Transmembrane protein 119	SeqId_11110_4	13	Rectal	1.30976	0.731973	2.34364	0.36336	0.83865
SH2D1A	O60880	SH21A	SH2 domain-containing protein 1A	SeqId_4567_82	13	Rectal	1.29199	0.743559	2.24494	0.363439	0.83865
RNF149	Q8NC42	RN149	E3 ubiquitin-protein ligase RNF149	SeqId_9773_15	13	Rectal	0.752982	0.408312	1.3886	0.363556	0.83865
DKK1	O94907	DKK1	Dickkopf-related protein 1	SeqId_3535_84	13	Rectal	1.30535	0.734308	2.32048	0.363957	0.838727
FCRL4	Q96PJ5	FCRL4:CD	Fc receptor-like protein 4:Cytoplasmic domain	SeqId_8991_115	13	Rectal	0.771803	0.4412	1.35014	0.363965	0.838727
CR2	P20023	Complement receptor type 2	Complement receptor type 2	SeqId_15570_99	13	Rectal	1.30423	0.734917	2.31457	0.364097	0.838727
DEFB4A	O15263	HBD-2	Beta-defensin 4A	SeqId_13397_88	13	Rectal	1.30417	0.734803	2.31472	0.364269	0.838734
DRAXIN	Q8NBI3	DRAXI	Draxin	SeqId_7084_1	13	Rectal	1.28587	0.74673	2.21428	0.364531	0.838931
NAP1L4	Q99733	NAP2L	nucleosome assembly protein 1-like 4	SeqId_19188_21	13	Rectal	0.763402	0.425781	1.36874	0.364785	0.838931
PELO	Q9BRX2	PELO	Protein pelota homolog	SeqId_12431_13	13	Rectal	1.27302	0.754984	2.1465	0.365153	0.838931
FHL1	Q13642	SLIM 1	Four and a half LIM domains protein 1	SeqId_16814_13	13	Rectal	1.3165	0.726003	2.38729	0.36518	0.838931
SQSTM1	Q13501	SQSTM	Sequestosome-1	SeqId_15448_47	13	Rectal	0.747312	0.397643	1.40447	0.365548	0.838931
ANXA8	P13928	Annexin A8	Annexin A8	SeqId_18290_6	13	Rectal	1.29421	0.740221	2.26281	0.365604	0.838931
BRSK2	Q8IWQ3	BR serine/threonine kinase 2	Serine/threonine-protein kinase BRSK2	SeqId_9790_28	13	Rectal	1.29739	0.738046	2.28066	0.365668	0.838931
PNP	P00491	PNP	Purine nucleoside phosphorylase	SeqId_15435_4	13	Rectal	0.769155	0.435536	1.35833	0.36571	0.838931
ADAMTS6	Q9UKP5	ATS6	A disintegrin and metalloproteinase with thrombospondin motifs 6	SeqId_6441_62	13	Rectal	1.29502	0.73917	2.26887	0.366193	0.839651
SMAD1	Q15797	SMAD1	Mothers against decapentaplegic homolog 1	SeqId_9838_4	13	Rectal	1.29128	0.741496	2.24869	0.366405	0.839748
TNFRSF12A	Q9NP84	TWEAKR	Tumor necrosis factor receptor superfamily member 12A	SeqId_5138_50	13	Rectal	0.783893	0.462035	1.32996	0.366656	0.839859
IL27RA	Q6UWB1	TCCR	Interleukin-27 receptor subunit alpha	SeqId_5132_71	13	Rectal	1.32863	0.716808	2.46265	0.366792	0.839859
PPBP	P02775	BTG	Beta-thromboglobulin	SeqId_17165_1	13	Rectal	1.26445	0.759291	2.1057	0.367197	0.840398
ARHGEF25	Q86VW2	ARHGP	Rho guanine nucleotide exchange factor 25	SeqId_13519_112	13	Rectal	0.755149	0.409689	1.39191	0.368047	0.841955
ERP44	Q9BS26	TXNDC4	Endoplasmic reticulum resident protein 44	SeqId_6064_4	13	Rectal	0.778051	0.450234	1.34455	0.368544	0.842264
ICAM5	Q9UMF0	sICAM-5	Intercellular adhesion molecule 5	SeqId_5124_69	13	Rectal	1.3508	0.700992	2.60296	0.368929	0.842264
MPP6	Q9NZW5	MPP6	MAGUK p55 subfamily member 6	SeqId_13490_1	13	Rectal	1.31511	0.723471	2.39058	0.368983	0.842264
LCK	P06239	LCK	Tyrosine-protein kinase Lck	SeqId_4560_34	13	Rectal	1.28649	0.7424	2.22931	0.369139	0.842264
SFN	P31947	STRATIFIN	14-3-3 protein sigma	SeqId_4829_43	13	Rectal	0.766079	0.428237	1.37045	0.36919	0.842264
ASPA	P45381	ACY2	Aspartoacylase	SeqId_18187_16	13	Rectal	1.29152	0.738813	2.25772	0.36933	0.842264
ECHS1	P30084	Enoyl-CoA hydratase	Enoyl-CoA hydratase, mitochondrial	SeqId_17787_1	13	Rectal	0.773897	0.442136	1.3546	0.36951	0.842264
GGPS1	O95749	GGPPS	Geranylgeranyl pyrophosphate synthase	SeqId_17786_5	13	Rectal	0.761935	0.420667	1.38006	0.369648	0.842264
TSSC4	Q9Y5U2	TSSC4	Protein TSSC4	SeqId_18181_2	13	Rectal	1.35607	0.697015	2.63828	0.369712	0.842264
AKR7A3	O95154	ARK73	Aflatoxin B1 aldehyde reductase member 3	SeqId_18173_11	13	Rectal	1.31628	0.721709	2.40068	0.370092	0.842741
GMPS	P49915	GUAA	GMP synthase [glutamine-hydrolyzing]	SeqId_18184_28	13	Rectal	0.742952	0.38765	1.42391	0.370671	0.843391
C1orf43	Q9BWL3	CA043	Uncharacterized protein C1orf43	SeqId_6937_251	13	Rectal	0.764503	0.424516	1.37678	0.37096	0.843391
MTMR6	Q9Y217	MTMR6	Myotubularin-related protein 6	SeqId_12536_46	13	Rectal	1.30876	0.72578	2.36001	0.371047	0.843391
BCAM	P50895	BCAM	Basal Cell Adhesion Molecule	SeqId_2816_50	13	Rectal	1.3015	0.730506	2.3188	0.371159	0.843391
EPHB2	P29323	EPHB2	Ephrin type-B receptor 2	SeqId_8225_86	13	Rectal	1.32694	0.713782	2.46682	0.371228	0.843391
LYPD3	O95274	LYPD3	Ly6/PLAUR domain-containing protein 3	SeqId_13107_9	13	Rectal	1.30009	0.731234	2.3115	0.3714	0.843395
ELL2	O00472	ELL2	RNA polymerase II elongation factor ELL2	SeqId_11494_4	13	Rectal	1.30973	0.724253	2.3685	0.372033	0.844446
HSPA1B	P0DMV9	HS71B	Heat shock 70 kDa protein 1B	SeqId_18901_26	13	Rectal	1.30502	0.726722	2.34352	0.37277	0.845731
UBE2V2	Q15819	UB2V2	Ubiquitin-conjugating enzyme E2 variant 2	SeqId_18165_181	13	Rectal	1.28712	0.738376	2.24366	0.373337	0.846629
UNC45A	Q9H3U1	UN45A	Protein unc-45 homolog A	SeqId_13082_9	13	Rectal	1.31044	0.721888	2.37883	0.374143	0.84751
AMIGO2	Q86SJ2	AMGO2	Amphoterin-induced protein 2	SeqId_14134_49	13	Rectal	1.2936	0.733151	2.28246	0.374236	0.84751
CNTNAP5	Q8WYK1	CNTP5	Contactin-associated protein-like 5	SeqId_9044_1	13	Rectal	1.29109	0.734867	2.2683	0.374238	0.84751
AGGF1	Q8N302	AGGF1	Angiogenic factor with G patch and FHA domains 1	SeqId_8051_10	13	Rectal	0.771617	0.435444	1.36732	0.374429	0.847555
ANGPTL8	Q6UXH0	TD26	Angiopoietin-like protein 8	SeqId_7183_102	13	Rectal	0.769485	0.431353	1.37267	0.374895	0.848221
CCN1	O00622	CYR61	Protein CYR61	SeqId_6264_9	13	Rectal	0.770418	0.432878	1.37116	0.375194	0.84851
FLT4	P35916	VEGF sR3	Vascular endothelial growth factor receptor 3	SeqId_16035_8	13	Rectal	0.765342	0.423554	1.38294	0.375643	0.849134
KMT2D	O14686	MLL2	Histone-lysine N-methyltransferase 2D	SeqId_13623_4	13	Rectal	0.764799	0.4225	1.38442	0.375813	0.849134
S100A2	P29034	S100A2	Protein S100-A2	SeqId_11969_5	13	Rectal	1.30024	0.727061	2.32528	0.376018	0.849212
CNEP1R1	Q8N9A8	NEPR1	Nuclear envelope phosphatase-regulatory subunit 1	SeqId_13532_25	13	Rectal	0.757637	0.409448	1.40192	0.376705	0.850376
MAD1L1	Q9Y6D9	MD1L1	Mitotic spindle assembly checkpoint protein MAD1	SeqId_13618_15	13	Rectal	1.31885	0.713412	2.43811	0.377335	0.851224
SMAD2	Q15796	SMAD2	Mothers against decapentaplegic homolog 2	SeqId_10364_6	13	Rectal	1.33058	0.705554	2.50929	0.377543	0.851224
GCH1	P30793	GCH1	GTP cyclohydrolase 1	SeqId_11185_145	13	Rectal	0.761729	0.416083	1.39451	0.377693	0.851224
NEFL	P07196	NFL	Neurofilament light polypeptide	SeqId_10082_251	13	Rectal	1.28815	0.733837	2.26118	0.377768	0.851224
SPATA9	Q9BWV2	SPAT9	Spermatogenesis-associated protein 9	SeqId_7809_22	13	Rectal	1.28968	0.732421	2.27094	0.378174	0.85144
IMPDH2	P12268	IMDH2	Inosine-5'-monophosphate dehydrogenase 2	SeqId_5250_53	13	Rectal	1.30361	0.722823	2.35107	0.378208	0.85144
H2AZ1	P0C0S5	Histone H2A.z	Histone H2A.z	SeqId_4163_5	13	Rectal	1.27701	0.741074	2.20052	0.378476	0.851658
CISD2	Q8N5K1	CISD2	CDGSH iron-sulfur domain-containing protein 2	SeqId_8094_20	13	Rectal	1.28848	0.732578	2.26621	0.37896	0.852358
BID	P55957	BID	BH3-interacting domain death agonist	SeqId_5798_3	13	Rectal	1.30827	0.718448	2.38233	0.379564	0.853248
CDH3	P22223	P-Cadherin	Cadherin-3	SeqId_2643_57	13	Rectal	1.28828	0.732011	2.26728	0.379769	0.853248
EEF1D	P29692	EF1D	Elongation factor 1-delta	SeqId_17826_341	13	Rectal	0.735314	0.370125	1.46082	0.380017	0.853248
CXCL1	P09341	Gro-a	Growth-regulated alpha protein	SeqId_2985_35	13	Rectal	1.33476	0.700401	2.54366	0.380137	0.853248
BMX	P51813	BMX	Cytoplasmic tyrosine-protein kinase BMX	SeqId_3414_40	13	Rectal	1.28481	0.734067	2.24874	0.380216	0.853248
PRSS8	Q16651	Prostasin	Prostasin	SeqId_15513_108	13	Rectal	0.750569	0.395316	1.42507	0.380415	0.853309
HHLA2	Q9UM44	HHLA2	HERV-H LTR-associating protein 2	SeqId_14132_21	13	Rectal	1.29974	0.723265	2.33568	0.38068	0.853515
HIPK3	Q9H422	HIPK3	Homeodomain-interacting protein kinase 3	SeqId_19329_31	13	Rectal	0.770128	0.428761	1.38328	0.382038	0.855327
APLP2	Q06481	APLP2	Amyloid-like protein 2	SeqId_10627_87	13	Rectal	1.2997	0.722003	2.33964	0.382124	0.855327
PIM1	P11309	PIM1	Serine/threonine-protein kinase pim-1	SeqId_5359_65	13	Rectal	1.28512	0.732195	2.2556	0.382124	0.855327
PDIA3	P30101	Protein disulfide isomerase A3	Protein disulfide-isomerase A3	SeqId_4719_58	13	Rectal	1.28679	0.730879	2.26554	0.382279	0.855327
SYF2	O95926	SYF2	Pre-mRNA-splicing factor SYF2	SeqId_19438_68	13	Rectal	1.28076	0.735098	2.23147	0.382351	0.855327
PTH	P01270	Parathyroid Hormone1-34	Parathyroid Hormone1-34	SeqId_19640_2	13	Rectal	1.29173	0.727075	2.29489	0.382662	0.855423
HBEGF	Q99075	HB-EGF	Heparin-binding EGF-like growth factor	SeqId_14094_29	13	Rectal	1.29196	0.726638	2.29708	0.382976	0.855423
ARSA	P15289	Arylsulfatase A	Arylsulfatase A	SeqId_3583_54	13	Rectal	1.28604	0.730727	2.26334	0.383071	0.855423
AHCYL1	O43865	SAHH2	Adenosylhomocysteinase 2	SeqId_12652_37	13	Rectal	0.767345	0.423154	1.3915	0.38318	0.855423
GRID2	O43424	GRID2	Glutamate receptor ionotropic, delta-2	SeqId_12758_47	13	Rectal	0.780913	0.44786	1.36164	0.383333	0.855423
NTMT1	Q9BV86	NTM1A	N-terminal Xaa-Pro-Lys N-methyltransferase 1	SeqId_12454_105	13	Rectal	0.756954	0.404695	1.41583	0.38343	0.855423
ASTL	Q6HA08	ASTL	Astacin-like metalloendopeptidase	SeqId_7993_23	13	Rectal	0.776209	0.438688	1.37341	0.384221	0.856803
PDE4A	P27815	PDE4A	cAMP-specific 3',5'-cyclic phosphodiesterase 4A	SeqId_18918_86	13	Rectal	0.781602	0.448393	1.36242	0.384767	0.857634
TMOD3	Q9NYL9	TMOD3	Tropomodulin-3	SeqId_12861_13	13	Rectal	1.38473	0.664218	2.8868	0.385163	0.857954
F9	P00740	Coagulation Factor IX	Coagulation factor IX	SeqId_4876_32	13	Rectal	0.7624	0.41324	1.40658	0.38529	0.857954
GALNT1	Q10472	GALT1	Polypeptide N-acetylgalactosaminyltransferase 1	SeqId_7090_17	13	Rectal	1.30092	0.718201	2.35644	0.38543	0.857954
BMPR2	Q13873	BMP RII	Bone morphogenetic protein receptor type-2	SeqId_4862_63	13	Rectal	0.780987	0.44659	1.36577	0.386016	0.858873
CSF2	P04141	GM-CSF	Granulocyte-macrophage colony-stimulating factor	SeqId_4697_59	13	Rectal	1.26619	0.742312	2.15978	0.386346	0.859117
PLA1A	Q53H76	PLA1A	Phospholipase A1 member A	SeqId_9518_95	13	Rectal	0.779236	0.443093	1.37039	0.386473	0.859117
CCDC90B	Q9GZT6	CC90B	Coiled-coil domain-containing protein 90B, mitochondrial	SeqId_7792_58	13	Rectal	0.773419	0.432243	1.38389	0.386751	0.85935
NPFF	O15130	NPFF	Pro-FMRFamide-related neuropeptide FF	SeqId_5617_41	13	Rectal	1.28834	0.725493	2.28783	0.387194	0.859581
APRT	P07741	APT	Adenine phosphoribosyltransferase	SeqId_10088_37	13	Rectal	0.748891	0.388836	1.44235	0.387202	0.859581
TYRO3	Q06418	Dtk	Tyrosine-protein kinase receptor TYRO3	SeqId_2611_72	13	Rectal	0.768093	0.422249	1.3972	0.387412	0.859663
CD46	P15529	CD46	Membrane cofactor protein	SeqId_17682_1	13	Rectal	0.775857	0.436027	1.38054	0.388036	0.860663
BPIFA1	Q9NP55	PLUNC	BPI fold-containing family A member 1	SeqId_6473_55	13	Rectal	1.2775	0.73229	2.22862	0.388368	0.860806
PSMB6	P28072	PSB6	Proteasome subunit beta type-6	SeqId_10530_8	13	Rectal	1.28229	0.728737	2.25634	0.388448	0.860806
HSPB6	O14558	HSPB6	Heat shock protein beta-6	SeqId_19127_1	13	Rectal	0.76842	0.42208	1.39895	0.388835	0.860997
LAD1	O00515	LAD1	Ladinin-1	SeqId_6407_63	13	Rectal	0.780243	0.443694	1.37207	0.388882	0.860997
TEK	Q02763	sTie-2	Angiopoietin-1 receptor, soluble	SeqId_3773_15	13	Rectal	1.29533	0.71864	2.33481	0.389316	0.861572
NR3C2	P08235	MCR	Mineralocorticoid receptor	SeqId_12931_16	13	Rectal	1.33026	0.694044	2.54969	0.389938	0.862197
CDK2AP2	O75956	CDKA2	Cyclin-dependent kinase 2-associated protein 2	SeqId_18227_3	13	Rectal	1.26523	0.740016	2.16321	0.389946	0.862197
AK5	Q9Y6K8	Adenylate kinase isoenzyme 5	Adenylate kinase isoenzyme 5	SeqId_13613_23	13	Rectal	1.26448	0.740254	2.15995	0.390334	0.862417
DUSP15	Q9H1R2	DUS15	Dual specificity protein phosphatase 15	SeqId_12838_28	13	Rectal	1.28188	0.727343	2.2592	0.3904	0.862417
ANXA2	P07355	annexin II	Annexin A2	SeqId_4961_17	13	Rectal	1.28054	0.728103	2.25211	0.390651	0.862417
SULT1E1	P49888	SULT 1E	Estrogen sulfotransferase	SeqId_16932_5	13	Rectal	1.2733	0.733184	2.21131	0.390921	0.862417
TPP1	O14773	TPP1	Tripeptidyl-peptidase 1	SeqId_17691_1	13	Rectal	0.768693	0.421421	1.40213	0.390987	0.862417
PCMT1	P22061	PIMT	Protein-L-isoaspartate(D-aspartate) O-methyltransferase	SeqId_18160_2	13	Rectal	1.26463	0.739476	2.16273	0.391128	0.862417
ST6GALNAC2	Q9UJ37	SIA7B	Alpha-N-acetylgalactosaminide alpha-2,6-sialyltransferase 2	SeqId_7823_22	13	Rectal	0.746019	0.381798	1.45769	0.391264	0.862417
TAFA4	Q96LR4	F19A4	Protein FAM19A4	SeqId_6511_17	13	Rectal	1.25977	0.742828	2.13646	0.391512	0.862579
SPART	Q8N0X7	SPG20	Spartin	SeqId_11161_5	13	Rectal	0.779363	0.440182	1.3799	0.392422	0.86397
GALNT10	Q86SR1	GLT10	Polypeptide N-acetylgalactosaminyltransferase 10	SeqId_7003_4	13	Rectal	0.780742	0.442693	1.37693	0.392533	0.86397
GTF2I	P78347	GTF2I	General transcription factor II-I	SeqId_13609_11	13	Rectal	0.772748	0.427871	1.3956	0.392666	0.86397
RPS4X	P62701	RS4X	40S ribosomal protein S4, X isoform	SeqId_9758_17	13	Rectal	0.762033	0.408266	1.42234	0.393368	0.864416
TRH	P20396	TRH	Pro-Thyrotropin-releasing hormone	SeqId_5659_11	13	Rectal	1.27946	0.726304	2.25392	0.393628	0.864416
PCDHAC1	Q9H158	PCDC1	Protocadherin alpha-C1	SeqId_7193_98	13	Rectal	0.754131	0.394291	1.44237	0.393711	0.864416
CCK	P06307	CCKN	Cholecystokinin	SeqId_6918_183	13	Rectal	1.27823	0.727132	2.247	0.393724	0.864416
EXOSC8	Q96B26	EXOS8	Exosome complex component RRP43	SeqId_18909_11	13	Rectal	1.28639	0.721056	2.29497	0.393829	0.864416
CXCL17	Q6UXB2	VCC1	C-X-C motif chemokine 17	SeqId_9495_10	13	Rectal	0.766958	0.416649	1.4118	0.394075	0.864416
ERLEC1	Q96DZ1	XTP3B	Endoplasmic reticulum lectin 1	SeqId_8957_72	13	Rectal	0.766199	0.415176	1.41401	0.394288	0.864416
PTEN	P60484	pTEN	Phosphatidylinositol 3,4,5-trisphosphate 3-phosphatase and dual-specificity protein phosphatase PTEN	SeqId_3831_21	13	Rectal	1.28013	0.725238	2.25956	0.394292	0.864416
LYSMD4	Q5XG99	LYSM4	LysM and putative peptidoglycan-binding domain-containing protein 4	SeqId_9106_87	13	Rectal	0.762046	0.407647	1.42455	0.39456	0.864416
CADM3	Q8N126	Nectin-like protein 1	Cell adhesion molecule 3	SeqId_3630_27	13	Rectal	1.29425	0.714559	2.34423	0.394735	0.864416
NGFR	P08138	NGF R	Tumor necrosis factor receptor superfamily member 16	SeqId_8374_5	13	Rectal	1.31787	0.697871	2.48868	0.394788	0.864416
ADAMDEC1	O15204	ADEC1	ADAM DEC1	SeqId_9115_78	13	Rectal	1.28959	0.717458	2.31796	0.395263	0.865073
MPZL1	O95297	MPZL1	Myelin protein zero-like protein 1	SeqId_16845_15	13	Rectal	1.28801	0.718193	2.30991	0.395731	0.865716
F11	P03951	Coagulation Factor XI	Coagulation Factor XI	SeqId_2190_55	13	Rectal	0.773557	0.427447	1.39992	0.396219	0.865891
RNASE3	P12724	ECP	Eosinophil cationic protein	SeqId_15576_158	13	Rectal	1.28359	0.720946	2.28535	0.396275	0.865891
BDNF	P23560	BDNF	Brain-derived neurotrophic factor	SeqId_14047_78	13	Rectal	0.759939	0.402977	1.4331	0.396335	0.865891
HDGF	P51858	HDGF	Hepatoma-derived growth factor	SeqId_8953_47	13	Rectal	1.28642	0.718362	2.30369	0.396847	0.866481
RAD23A	P54725	RD23A	UV excision repair protein RAD23 homolog A	SeqId_10058_1	13	Rectal	1.30256	0.706598	2.40117	0.396955	0.866481
CD209	Q9NNX6	DC-SIGN	CD209 antigen	SeqId_3029_52	13	Rectal	0.779435	0.437568	1.3884	0.397576	0.866893
DEFB116	Q30KQ4	DB116	Beta-defensin 116	SeqId_11144_10	13	Rectal	1.26863	0.730928	2.20188	0.397663	0.866893
STUB1	Q9UNE7	CHIP	E3 ubiquitin-protein ligase CHIP	SeqId_11350_30	13	Rectal	1.2937	0.71214	2.3502	0.397867	0.866893
LTA4H	P09960	LKHA4	Leukotriene A-4 hydrolase	SeqId_3204_2	13	Rectal	1.34299	0.677355	2.66272	0.398413	0.866893
BTC	P35070	BTC	Betacellulin	SeqId_13088_397	13	Rectal	0.775467	0.42977	1.39924	0.398418	0.866893
GLTPD2	A6NH11	GLTD2	Glycolipid transfer protein domain-containing protein 2	SeqId_7948_129	13	Rectal	0.757001	0.39657	1.44502	0.398678	0.866893
ADGRG5	Q8IZF4	GP114	Adhesion G-protein coupled receptor G5	SeqId_4551_72	13	Rectal	0.787371	0.451912	1.37185	0.398722	0.866893
DNER	Q8NFT8	DNER:ECD	Delta and Notch-like epidermal growth factor-related receptor:Extracellular domain	SeqId_9769_48	13	Rectal	1.29291	0.711822	2.34838	0.398856	0.866893
NID2	Q14112	NID2	Nidogen-2	SeqId_16060_99	13	Rectal	0.763706	0.408176	1.42891	0.399019	0.866893
A4GNT	Q9UNA3	A4GCT	Alpha-1,4-N-acetylglucosaminyltransferase	SeqId_10835_25	13	Rectal	1.27291	0.726307	2.23087	0.399269	0.866893
NLGN3	Q9NZ94	NLGN3	Neuroligin-3	SeqId_8941_4	13	Rectal	0.786222	0.44942	1.37543	0.399292	0.866893
PLPP4	Q5VZY2	PPC1A	Phosphatidate phosphatase PPAPDC1A	SeqId_13548_53	13	Rectal	1.28044	0.720323	2.27609	0.399644	0.866893
GSN	P06396	Gelsolin	Gelsolin	SeqId_4775_34	13	Rectal	1.27673	0.722929	2.25476	0.399841	0.866893
FABP2	P12104	FABP2	Fatty acid-binding protein, intestinal	SeqId_15385_116	13	Rectal	0.784998	0.446791	1.37922	0.399863	0.866893
EGFLAM	Q63HQ2	EGFLA	Pikachurin	SeqId_12338_27	13	Rectal	0.772538	0.423535	1.40913	0.400025	0.866893
CHIA	Q9BZP6	CHIA	Acidic mammalian chitinase	SeqId_16591_71	13	Rectal	1.26753	0.729365	2.20278	0.400472	0.866893
CCL27	Q9Y4X3	CTACK	C-C motif chemokine 27	SeqId_2192_63	13	Rectal	1.24767	0.744648	2.09048	0.400734	0.866893
DLL1	O00548	DLL1	Delta-like protein 1	SeqId_5349_69	13	Rectal	0.773276	0.424481	1.40868	0.40077	0.866893
EIF3J	O75822	EIF3J	Eukaryotic translation initiation factor 3 subunit J	SeqId_13497_34	13	Rectal	1.2853	0.715694	2.30824	0.400785	0.866893
IL6	P05231	IL-6	Interleukin-6	SeqId_4673_13	13	Rectal	1.26078	0.73411	2.16531	0.401013	0.866893
TMX3	Q96JJ7	TMX3	Protein disulfide-isomerase TMX3	SeqId_5654_70	13	Rectal	0.7757	0.428627	1.40381	0.401333	0.866893
SERPINB8	P50452	SPB8	Serpin B8	SeqId_19130_81	13	Rectal	1.28716	0.713763	2.32121	0.4014	0.866893
APOC3	P02656	Apo C-III	Apolipoprotein C-III	SeqId_6461_54	13	Rectal	0.776268	0.429563	1.4028	0.401541	0.866893
CSRP2	Q16527	CSRP2	Cysteine and glycine-rich protein 2	SeqId_12968_2	13	Rectal	1.30708	0.698541	2.44576	0.402187	0.866893
IL18	Q14116	IL-18	Interleukin-18	SeqId_5661_15	13	Rectal	0.771099	0.419667	1.41682	0.402328	0.866893
SHISA2	Q6UWI4	TMM46	Protein shisa-2 homolog	SeqId_10449_31	13	Rectal	0.772551	0.42228	1.41336	0.402388	0.866893
MAN1C1	Q9NR34	MA1C1	Mannosyl-oligosaccharide 1,2-alpha-mannosidase IC	SeqId_13427_66	13	Rectal	0.782909	0.441241	1.38914	0.402857	0.866893
CA10	Q9NS85	Carbonic Anhydrase X	Carbonic anhydrase-related protein 10	SeqId_13666_222	13	Rectal	0.771487	0.420067	1.4169	0.402892	0.866893
FCER2	P06734	CD23	Low affinity immunoglobulin epsilon Fc receptor	SeqId_3291_30	13	Rectal	1.29178	0.708912	2.35389	0.402999	0.866893
DNPH1	O43598	RCL	2'-deoxynucleoside 5'-phosphate N-hydrolase 1	SeqId_17785_11	13	Rectal	0.785462	0.445961	1.38342	0.403059	0.866893
SPARCL1	Q14515	SPARCL1	SPARC-like protein 1	SeqId_4467_49	13	Rectal	0.785764	0.446528	1.38272	0.403072	0.866893
BIRC7	Q96CA5	KIAP	Baculoviral IAP repeat-containing protein 7	SeqId_15412_40	13	Rectal	0.770418	0.417864	1.42043	0.403372	0.866893
CLSTN1	O94985	Alcadein alpha-1	Calsyntenin-1	SeqId_15521_4	13	Rectal	1.28179	0.716011	2.29466	0.403375	0.866893
NTN1	O95631	NET1	Netrin-1	SeqId_6649_51	13	Rectal	1.2932	0.707492	2.36379	0.403415	0.866893
PABPC4	Q13310	PABP4	Polyadenylate-binding protein 4	SeqId_12603_87	13	Rectal	1.27286	0.722653	2.24199	0.403521	0.866893
TFAM	Q00059	TFAM	Transcription factor A, mitochondrial	SeqId_9952_57	13	Rectal	0.767743	0.412922	1.42746	0.40357	0.866893
ASGR2	P07307	ASGR2	Asialoglycoprotein receptor 2	SeqId_9474_22	13	Rectal	0.781362	0.437664	1.39497	0.404097	0.866893
TNS2	Q63HR2	TENC1	Tensin-2	SeqId_11667_29	13	Rectal	1.26017	0.731961	2.16954	0.404125	0.866893
PXYLP1	Q8TE99	ACPL2	2-phosphoxylose phosphatase 1	SeqId_6079_59	13	Rectal	0.769535	0.415836	1.42408	0.404155	0.866893
GABBR1	Q9UBS5	GABR1	Gamma-aminobutyric acid type B receptor subunit 1	SeqId_11279_42	13	Rectal	0.759816	0.39848	1.44881	0.404203	0.866893
ERO1A	Q96HE7	ERO1A	ERO1-like protein alpha	SeqId_7060_2	13	Rectal	1.26172	0.730587	2.17897	0.404317	0.866893
CCNA1	P78396	CCNA1	Cyclin-A1	SeqId_15319_226	13	Rectal	1.26962	0.723912	2.22671	0.404939	0.867851
PLAUR	Q03405	suPAR	Urokinase plasminogen activator surface receptor	SeqId_2652_15	13	Rectal	1.33176	0.677715	2.61699	0.405829	0.868546
GRN	P28799	GRN	Granulins	SeqId_4992_49	13	Rectal	1.29503	0.703549	2.38377	0.406261	0.868546
SEPTIN3	Q9UH03	SEPT3	Neuronal-specific septin-3	SeqId_18316_75	13	Rectal	1.27968	0.714992	2.29035	0.406327	0.868546
CST8	O60676	CST8	Cystatin-8	SeqId_10572_65	13	Rectal	1.27086	0.721748	2.23776	0.406328	0.868546
HOMER2	Q9NSB8	HOME2	Homer protein homolog 2	SeqId_12685_57	13	Rectal	1.31164	0.691338	2.48849	0.406393	0.868546
PDE2A	O00408	cGMP-stimulated PDE	cGMP-dependent 3',5'-cyclic phosphodiesterase	SeqId_5246_64	13	Rectal	1.27268	0.720225	2.24891	0.406465	0.868546
CHKB	Q9Y259	CHKB	Choline/ethanolamine kinase	SeqId_7761_125	13	Rectal	0.778543	0.431101	1.406	0.40649	0.868546
PIN4	Q9Y237	PIN4	Peptidyl-prolyl cis-trans isomerase NIMA-interacting 4	SeqId_12718_43	13	Rectal	0.766549	0.409051	1.43649	0.406726	0.868676
GDF2	Q9UK05	GDF2	Growth/differentiation factor 2	SeqId_4880_21	13	Rectal	1.28905	0.707149	2.34978	0.407192	0.868764
DNAJB9	Q9UBS3	DNJB9	DnaJ homolog subfamily B member 9	SeqId_11214_40	13	Rectal	1.28574	0.709483	2.33004	0.407361	0.868764
SERPINB13	Q9UIV8	SPB13	Serpin B13	SeqId_18841_1	13	Rectal	0.778683	0.430876	1.40724	0.407382	0.868764
CCL8	P80075	MCP-2	C-C motif chemokine 8	SeqId_13748_4	13	Rectal	0.788345	0.449039	1.38404	0.407564	0.868764
TSG101	Q99816	TS101	Tumor susceptibility gene 101 protein	SeqId_13044_5	13	Rectal	1.3344	0.674114	2.64142	0.407644	0.868764
MAGOHB	Q96A72	MGN2	Protein mago nashi homolog 2	SeqId_16875_13	13	Rectal	0.784365	0.441062	1.39488	0.408283	0.869752
PNMT	P11086	PNMT	Phenylethanolamine N-methyltransferase	SeqId_17204_17	13	Rectal	1.24983	0.736186	2.12186	0.408897	0.870686
IRF2	P14316	IRF2	Interferon regulatory factor 2	SeqId_12801_33	13	Rectal	1.23223	0.750338	2.02359	0.409318	0.871207
TCN1	P20061	Holo-TC I	Transcobalamin-1	SeqId_19614_8	13	Rectal	0.777778	0.427994	1.41343	0.409584	0.871399
UBE2D4	Q9Y2X8	UB2D4	Ubiquitin-conjugating enzyme E2 D4	SeqId_13475_10	13	Rectal	0.754013	0.385307	1.47554	0.409779	0.871441
NEGR1	Q7Z3B1	NEGR1	Neuronal growth regulator 1	SeqId_13109_82	13	Rectal	0.78233	0.436208	1.40309	0.410143	0.87184
MTRF1L	Q9UGC7	RF1ML	Peptide chain release factor 1-like, mitochondrial	SeqId_11134_30	13	Rectal	1.27182	0.717215	2.25529	0.410664	0.871948
ARL9	Q6T311	ARL9	ADP-ribosylation factor-like protein 9	SeqId_18416_3	13	Rectal	0.775619	0.423379	1.42091	0.41071	0.871948
SYT9	Q86SS6	SYT9	Synaptotagmin-9	SeqId_8066_38	13	Rectal	0.790688	0.451747	1.38393	0.410906	0.871948
SPP1	P10451	Osteopontin	Osteopontin	SeqId_13113_7	13	Rectal	1.26968	0.718538	2.24355	0.411067	0.871948
FCGR3A	P08637	FcRIIIa	Low affinity immunoglobulin gamma Fc region receptor III-A	SeqId_15388_24	13	Rectal	1.26359	0.723299	2.20748	0.411103	0.871948
MDM2	Q00987	MDM2	E3 ubiquitin-protein ligase Mdm2	SeqId_13228_75	13	Rectal	0.784258	0.439098	1.40074	0.411526	0.871948
GALE	Q14376	GALE	UDP-glucose 4-epimerase	SeqId_11457_53	13	Rectal	1.26331	0.723008	2.20736	0.411706	0.871948
EBAG9	O00559	RCAS1	Receptor-binding cancer antigen expressed on SiSo cells	SeqId_19323_1	13	Rectal	1.27573	0.713102	2.28227	0.411877	0.871948
TMPRSS11B	Q86T26	TM11B	Transmembrane protease serine 11B	SeqId_10895_28	13	Rectal	1.26971	0.717633	2.24651	0.41207	0.871948
APOE	P02649	Apo E2	Apolipoprotein E (isoform E2)	SeqId_5312_49	13	Rectal	1.29051	0.701581	2.3738	0.412104	0.871948
PSMD11	O00231	PSD11	26S proteasome non-ATPase regulatory subunit 11	SeqId_13572_43	13	Rectal	1.28698	0.70396	2.35286	0.412431	0.871948
SERPINA7	P05543	Thyroxine-Binding Globulin	Thyroxine-binding globulin	SeqId_2706_69	13	Rectal	1.29646	0.696632	2.41275	0.412625	0.871948
ZFYVE27	Q5T4F4	ZFY27:CD region 2	Protrudin:Cytoplasmic domain, region 2, isoform 5	SeqId_9102_28	13	Rectal	0.792424	0.454125	1.38274	0.41273	0.871948
CARHSP1	Q9Y2V2	CHSP1	Calcium-regulated heat-stable protein 1	SeqId_12808_103	13	Rectal	1.27937	0.70946	2.30709	0.412802	0.871948
DYNLRB2	Q8TF09	DLRB2	Dynein light chain roadblock-type 2	SeqId_17827_53	13	Rectal	0.786677	0.44299	1.39701	0.412836	0.871948
SMS	P52788	SPSY	Spermine synthase	SeqId_18179_56	13	Rectal	1.27209	0.714939	2.26344	0.41301	0.871948
IL21R	Q9HBE5	IL-21 sR	Interleukin-21 receptor	SeqId_9366_54	13	Rectal	0.757906	0.390138	1.47235	0.413267	0.872119
SIRPB1	O00241	SIRB1	Signal-regulatory protein beta-1	SeqId_6247_9	13	Rectal	1.26392	0.720991	2.21569	0.413475	0.872187
SPOP	O43791	SPOP	Speckle-type POZ protein	SeqId_13727_44	13	Rectal	0.784445	0.438217	1.40422	0.413792	0.872224
HMGCR	P04035	HMGR	3-hydroxy-3-methylglutaryl-coenzyme A reductase	SeqId_5230_99	13	Rectal	0.788665	0.446253	1.39381	0.413844	0.872224
ANGPTL1	O95841	ANGL1:N-term	Angiopoietin-related protein 1:N-term	SeqId_9092_33	13	Rectal	1.25822	0.72471	2.18447	0.414466	0.873163
PRPSAP1	Q14558	KPRA	Phosphoribosyl pyrophosphate synthase-associated protein 1	SeqId_9478_69	13	Rectal	1.25148	0.72991	2.14574	0.414793	0.873178
HSPH1	Q92598	HS105	Heat shock protein 105 kDa	SeqId_17704_74	13	Rectal	0.778954	0.427312	1.41997	0.414826	0.873178
RACGAP1	Q9H0H5	RGAP1	Rac GTPase-activating protein 1	SeqId_13587_10	13	Rectal	0.795563	0.458995	1.37892	0.415067	0.873315
RHOA	P61586	Rho A	Transforming protein RhoA	SeqId_9855_10	13	Rectal	0.759694	0.392058	1.47207	0.415455	0.873421
VLDLR	P98155	VLDLR	Very low-density lipoprotein receptor	SeqId_18938_3	13	Rectal	0.769634	0.409798	1.44544	0.415479	0.873421
CLEC2D	Q9UHP7	CLC2D	C-type lectin domain family 2 member D	SeqId_7054_87	13	Rectal	1.28711	0.700519	2.36488	0.4161	0.873421
GPC4	O75487	GPC4	Glypican-4	SeqId_18892_48	13	Rectal	0.802133	0.471424	1.36484	0.416195	0.873421
TFF1	P04155	TFF1	Trefoil factor 1	SeqId_9185_15	13	Rectal	0.771802	0.413186	1.44167	0.416488	0.873421
ADI1	Q9BV57	MTND	1,2-dihydroxy-3-keto-5-methylthiopentene dioxygenase	SeqId_12457_10	13	Rectal	0.790091	0.447456	1.3951	0.416681	0.873421
ATP5PO	P48047	ATPO	ATP synthase subunit O, mitochondrial	SeqId_9202_309	13	Rectal	1.25754	0.72332	2.18631	0.416727	0.873421
TIMD4	Q96H15	TIM-4	T-cell immunoglobulin and mucin domain-containing protein 4	SeqId_15449_33	13	Rectal	1.26133	0.720222	2.20899	0.416754	0.873421
SORT1	Q99523	SORT	Sortilin	SeqId_11300_32	13	Rectal	1.27153	0.711994	2.27078	0.416844	0.873421
RASA1	P20936	RASA1	Ras GTPase-activating protein 1	SeqId_5481_16	13	Rectal	1.25423	0.7258	2.1674	0.416981	0.873421
DEFB1	P60022	HBD-1	Beta-defensin 1	SeqId_6629_3	13	Rectal	1.30216	0.688227	2.46374	0.417056	0.873421
FGF16	O43320	FGF-16	Fibroblast growth factor 16	SeqId_4393_3	13	Rectal	1.28255	0.702779	2.34063	0.417477	0.87367
SOCS7	O14512	SOCS7	Suppressor of cytokine signaling 7	SeqId_11657_86	13	Rectal	0.800759	0.467866	1.37051	0.417697	0.87367
FAM171A2	A8MVW0	F1712	Protein FAM171A2	SeqId_13479_8	13	Rectal	1.27875	0.705516	2.31774	0.417732	0.87367
MAPT	P10636	tau	Microtubule-associated protein tau	SeqId_5854_60	13	Rectal	0.76708	0.403795	1.45721	0.417979	0.87367
CA4	P22748	Carbonic Anhydrase IV	Carbonic anhydrase 4	SeqId_14069_61	13	Rectal	0.807345	0.480706	1.35594	0.418532	0.87367
OBP2B	Q9NPH6	OBP2B	Odorant-binding protein 2b	SeqId_5680_54	13	Rectal	1.31375	0.677983	2.54571	0.418784	0.87367
PSME1	Q06323	PSME1	Proteasome activator complex subunit 1	SeqId_5918_5	13	Rectal	1.26089	0.718249	2.21351	0.419441	0.87367
MPG	P29372	3MG	DNA-3-methyladenine glycosylase	SeqId_12438_127	13	Rectal	0.786487	0.438962	1.40915	0.41953	0.87367
PIAS3	Q9Y6X2	PIAS3	E3 SUMO-protein ligase PIAS3	SeqId_13513_174	13	Rectal	1.26284	0.716178	2.22677	0.420003	0.87367
USP25	Q9UHP3	UBP25	Ubiquitin carboxyl-terminal hydrolase 25	SeqId_9215_117	13	Rectal	1.27344	0.707571	2.29185	0.420108	0.87367
PTPRH	Q9HD43	PTPRH	Receptor-type tyrosine-protein phosphatase H	SeqId_11988_24	13	Rectal	1.25062	0.725927	2.15455	0.420336	0.87367
ATG4B	Q9Y4P1	ATG4B	Cysteine protease ATG4B	SeqId_13629_25	13	Rectal	1.25439	0.722749	2.17708	0.420402	0.87367
GCKR	Q14397	GCKR	Glucokinase regulatory protein	SeqId_5223_59	13	Rectal	1.25581	0.721379	2.18616	0.420634	0.87367
LAT2	Q9GZY6	NTAL	Linker for activation of T-cells family member 2	SeqId_5613_75	13	Rectal	1.27625	0.704571	2.31177	0.420966	0.87367
GCSH	P23434	GCSH	Glycine cleavage system H protein, mitochondrial	SeqId_10956_82	13	Rectal	1.29008	0.693627	2.39944	0.421097	0.87367
TNFRSF18	Q9Y5U5	GITR	Tumor necrosis factor receptor superfamily member 18	SeqId_5526_53	13	Rectal	0.7758	0.417949	1.44005	0.42115	0.87367
RNF215	Q9Y6U7	RN215:CD	RING finger protein 215:Cytoplasmic domain	SeqId_9064_12	13	Rectal	1.28673	0.69616	2.37828	0.421172	0.87367
FAP	Q12884	SEPR	Prolyl endopeptidase FAP	SeqId_5029_3	13	Rectal	0.780306	0.426332	1.42818	0.421185	0.87367
G3BP2	Q9UN86	G3BP2	Ras GTPase-activating protein-binding protein 2	SeqId_9831_12	13	Rectal	0.800957	0.466168	1.37618	0.421561	0.87367
CYB5R2	Q6BCY4	NB5R2	NADH-cytochrome b5 reductase 2	SeqId_19143_38	13	Rectal	0.79376	0.451911	1.3942	0.42158	0.87367
ANKRD27	Q96NW4	ANR27	Ankyrin repeat domain-containing protein 27	SeqId_12445_50	13	Rectal	0.775357	0.416887	1.44207	0.421586	0.87367
BCL2A1	Q16548	BFL1	Bcl-2-related protein A1	SeqId_3413_50	13	Rectal	1.28298	0.698655	2.35602	0.421636	0.87367
PIANP	Q8IYJ0	PIANP	PILR alpha-associated neural protein	SeqId_9599_6	13	Rectal	1.26871	0.709933	2.2673	0.421703	0.87367
C18orf32	Q8TCD1	CR032	UPF0729 protein C18orf32	SeqId_8236_8	13	Rectal	0.787991	0.440569	1.40938	0.421848	0.87367
EIF1AY	O14602	IF1AY	Eukaryotic translation initiation factor 1A, Y-chromosomal	SeqId_19224_5	13	Rectal	0.756374	0.382664	1.49505	0.421869	0.87367
TMEM87B	Q96K49	TM87B	Transmembrane protein 87B	SeqId_13485_20	13	Rectal	0.80146	0.466981	1.37551	0.421922	0.87367
SCG3	Q8WXD2	SCG3	Secretogranin-3	SeqId_7957_2	13	Rectal	0.781926	0.428712	1.42615	0.42239	0.87367
CD63	P08962	CD63	CD63 antigen	SeqId_9190_7	13	Rectal	0.778174	0.421654	1.43614	0.42242	0.87367
VTI1A	Q96AJ9	VTI1A	Vesicle transport through interaction with t-SNAREs homolog 1A	SeqId_7952_2	13	Rectal	0.791761	0.447536	1.40075	0.422442	0.87367
USB1	Q9BQ65	USB1	U6 snRNA phosphodiesterase	SeqId_11328_9	13	Rectal	0.791589	0.447189	1.40123	0.422465	0.87367
SIRT5	Q9NXA8	SIRT5	NAD-dependent protein deacylase sirtuin-5, mitochondrial	SeqId_12461_8	13	Rectal	1.23975	0.732949	2.097	0.422879	0.873882
FKBP1B	P68106	FKB1B	Peptidyl-prolyl cis-trans isomerase FKBP1B	SeqId_11568_2	13	Rectal	1.30425	0.681068	2.49764	0.422951	0.873882
ERH	P84090	ERH	Enhancer of rudimentary homolog	SeqId_11614_29	13	Rectal	0.78054	0.425708	1.43113	0.423096	0.873882
MICOS10	Q5TGZ0	MOS1	MICOS complex subunit MIC10	SeqId_7956_11	13	Rectal	1.26988	0.707056	2.28071	0.423878	0.874107
SPDEF	O95238	SPDEF	SAM pointed domain-containing Ets transcription factor	SeqId_10012_5	13	Rectal	0.790255	0.443706	1.40747	0.424083	0.874107
ISLR2	Q6UXK2	ISLR2	Immunoglobulin superfamily containing leucine-rich repeat protein 2	SeqId_13124_20	13	Rectal	1.2796	0.699062	2.34223	0.424115	0.874107
KLHL12	Q53G59	KLH12	Kelch-like protein 12	SeqId_12695_62	13	Rectal	0.787101	0.437518	1.41601	0.424274	0.874107
INSRR	P14616	INSRR	Insulin receptor-related protein	SeqId_6352_8	13	Rectal	1.2577	0.716637	2.20725	0.424311	0.874107
CKB	P12277	CK-BB	Creatine kinase B-type	SeqId_3800_71	13	Rectal	1.26818	0.707947	2.27176	0.424417	0.874107
MICU2	Q8IYU8	EFHA1	Calcium uptake protein 2, mitochondrial	SeqId_6226_69	13	Rectal	0.758481	0.384897	1.49467	0.42444	0.874107
RNF114	Q9Y508	RN114	E3 ubiquitin-protein ligase RNF114	SeqId_9957_9	13	Rectal	1.27143	0.704667	2.29403	0.425148	0.874299
ALOX15B	O15296	LX15B	Arachidonate 15-lipoxygenase B	SeqId_12422_143	13	Rectal	0.793103	0.448625	1.40209	0.425217	0.874299
CCNB2	O95067	CCNB2	G2/mitotic-specific cyclin-B2	SeqId_18208_3	13	Rectal	1.26328	0.710764	2.24528	0.42576	0.874299
ERBB4	Q15303	ERBB4	Receptor tyrosine-protein kinase erbB-4	SeqId_2618_10	13	Rectal	0.784835	0.432355	1.42468	0.425762	0.874299
RABIF	P47224	MSS4	Guanine nucleotide exchange factor MSS4	SeqId_18483_36	13	Rectal	1.27121	0.704215	2.29473	0.425842	0.874299
DECR2	Q9NUI1	DECR2	Peroxisomal 2,4-dienoyl-CoA reductase	SeqId_18343_10	13	Rectal	1.24078	0.729526	2.11032	0.425929	0.874299
MMP7	P09237	MMP-7	Matrilysin	SeqId_2789_26	13	Rectal	1.29206	0.687442	2.42844	0.426091	0.874299
WARS1	P23381	SYWC	Tryptophan--tRNA ligase, cytoplasmic	SeqId_9870_17	13	Rectal	1.27192	0.703416	2.29991	0.426092	0.874299
CD247	P20963	CD3-zeta	T-cell surface glycoprotein CD3 zeta chain	SeqId_15567_2	13	Rectal	0.778699	0.420548	1.44186	0.426156	0.874299
NT5C2	P49902	5NTC	Cytosolic purine 5'-nucleotidase	SeqId_11288_26	13	Rectal	1.26335	0.709889	2.24831	0.426681	0.874299
KIF16B	Q96L93	KI16B	Kinesin-like protein KIF16B	SeqId_11672_17	13	Rectal	0.796015	0.453387	1.39757	0.426958	0.874299
STIM1	Q13586	STIM1:ECD	Stromal interaction molecule 1:Extracellular domain	SeqId_9271_101	13	Rectal	0.774081	0.411499	1.45614	0.427003	0.874299
MYC	P01106	c-Myc	Myc proto-oncogene protein	SeqId_10362_35	13	Rectal	1.24453	0.725229	2.13569	0.427207	0.874299
PFDN5	Q99471	PFD5	Prefoldin subunit 5	SeqId_4271_75	13	Rectal	1.27138	0.702803	2.29994	0.427263	0.874299
HSP90B1	P14625	Endoplasmin	Endoplasmin	SeqId_6393_63	13	Rectal	0.795469	0.452114	1.39958	0.427314	0.874299
ABHD14A	Q9BUJ0	ABHEA	Protein ABHD14A	SeqId_5715_4	13	Rectal	0.779952	0.422206	1.44083	0.427389	0.874299
MSRB3	Q8IXL7	MSRB3	Methionine-R-sulfoxide reductase B3	SeqId_7824_88	13	Rectal	1.2578	0.713737	2.21659	0.427533	0.874299
GKN2	Q86XP6	GKN2	Gastrokine-2	SeqId_6416_8	13	Rectal	0.788442	0.438167	1.41873	0.427746	0.874374
DMKN	Q6E0U4	Dermokine	Dermokine	SeqId_5963_9	13	Rectal	1.24551	0.723725	2.14347	0.428	0.874444
PLEKHA7	Q6IQ23	PKHA7	Pleckstrin homology domain-containing family A member 7	SeqId_12731_12	13	Rectal	1.2507	0.719185	2.17504	0.428133	0.874444
B3GALT2	O43825	B3GT2	Beta-1,3-galactosyltransferase 2	SeqId_11638_42	13	Rectal	1.26484	0.707051	2.26266	0.428496	0.874737
TRADD	Q15628	TRADD	Tumor necrosis factor receptor type 1-associated DEATH domain protein	SeqId_13507_51	13	Rectal	1.25462	0.71545	2.2001	0.42863	0.874737
SCARB2	Q14108	LIMP II	Lysosome membrane protein 2	SeqId_5100_53	13	Rectal	0.794988	0.450308	1.40349	0.428861	0.874848
IDI1	Q13907	IDI1	Isopentenyl-diphosphate Delta-isomerase 1	SeqId_17712_7	13	Rectal	1.2511	0.71792	2.18027	0.429204	0.874865
CDH12	P55289	Cadherin-12:ECD	Cadherin-12:Extracellular domain	SeqId_19388_2	13	Rectal	0.779278	0.419912	1.4462	0.429222	0.874865
TIMP1	P01033	TIMP-1	Metalloproteinase inhibitor 1	SeqId_2211_9	13	Rectal	0.787409	0.435121	1.42492	0.429638	0.875352
SCO1	O75880	SCO1	Protein SCO1 homolog, mitochondrial	SeqId_7853_19	13	Rectal	0.793943	0.447529	1.4085	0.430168	0.875568
STOML2	Q9UJZ1	Stomatin-like protein 2	Stomatin-like protein 2, mitochondrial	SeqId_6555_58	13	Rectal	1.26523	0.704952	2.27079	0.430486	0.875568
ASH1L	Q9NR48	ASH1L	Histone-lysine N-methyltransferase ASH1L	SeqId_12622_96	13	Rectal	0.792619	0.444478	1.41344	0.430983	0.875568
PSAPL1	Q6NUJ1	SAPL1	Proactivator polypeptide-like 1	SeqId_8814_33	13	Rectal	0.791597	0.442424	1.41635	0.431086	0.875568
HNRNPM	P52272	HNRPM	Heterogeneous nuclear ribonucleoprotein M	SeqId_12783_29	13	Rectal	0.802406	0.46381	1.38819	0.431187	0.875568
DCXR	Q7Z4W1	DCXR	L-xylulose reductase	SeqId_17758_79	13	Rectal	0.793764	0.446601	1.41079	0.431202	0.875568
IFNAR1	P17181	IFN-a/b R1	Interferon alpha/beta receptor 1	SeqId_9183_7	13	Rectal	1.27038	0.700062	2.3053	0.431204	0.875568
COL13A1	Q5TAT6	CODA1	Collagen alpha-1(XIII) chain	SeqId_6570_1	13	Rectal	0.785207	0.429987	1.43388	0.431265	0.875568
ST3GAL1	Q11201	SIA4A	CMP-N-acetylneuraminate-beta-galactosamide-alpha-2,3-sialyltransferase 1	SeqId_5657_28	13	Rectal	0.789357	0.437908	1.42286	0.431376	0.875568
PRDX6	P30041	Peroxiredoxin-6	Peroxiredoxin-6	SeqId_5018_68	13	Rectal	0.782784	0.425234	1.44097	0.431511	0.875568
FCMR	O60667	FAIM3	Fas apoptotic inhibitory molecule 3	SeqId_6574_11	13	Rectal	0.798383	0.455211	1.40026	0.432146	0.875739
LYVE1	Q9Y5Y7	LYVE1	Lymphatic vessel endothelial hyaluronic acid receptor 1	SeqId_3206_4	13	Rectal	0.774615	0.409561	1.46505	0.432179	0.875739
NTS	P30990	NEUT	Neurotensin/neuromedin N	SeqId_7857_22	13	Rectal	1.24651	0.719133	2.16065	0.432358	0.875739
IGFBP7	Q16270	IGFBP-7	Insulin-like growth factor-binding protein 7	SeqId_3320_49	13	Rectal	0.780543	0.420363	1.44934	0.432637	0.875739
GPR101	Q96P66	GP101	Probable G-protein coupled receptor 101	SeqId_11371_1	13	Rectal	1.24604	0.71906	2.15923	0.432917	0.875739
FGF4	P08620	FGF-4	Fibroblast growth factor 4	SeqId_4123_60	13	Rectal	1.24266	0.721943	2.13896	0.432978	0.875739
MICB	Q29980	MICB	MHC class I polypeptide-related sequence B	SeqId_5102_55	13	Rectal	0.805191	0.468361	1.38426	0.433169	0.875739
SEMA3A	Q14563	Semaphorin 3A	Semaphorin-3A	SeqId_3222_11	13	Rectal	1.26515	0.702581	2.27819	0.4332	0.875739
DAO	P14920	OXDA	D-amino-acid oxidase	SeqId_19120_33	13	Rectal	0.801855	0.461285	1.39387	0.43374	0.875739
SLC16A3	O15427	MOT4	Monocarboxylate transporter 4	SeqId_9049_2	13	Rectal	0.796727	0.451025	1.4074	0.433755	0.875739
CLEC3B	P05452	Tetranectin	Tetranectin	SeqId_5701_81	13	Rectal	1.27638	0.692666	2.352	0.433917	0.875739
SCUBE1	Q8IWY4	SCUB1	Signal peptide, CUB and EGF-like domain-containing protein 1	SeqId_8989_40	13	Rectal	1.29381	0.678659	2.46656	0.433928	0.875739
LRP1	Q07954	sLRP1:ECD	Low-density lipoprotein receptor-related protein 1, soluble:Extracellular domain, LDL receptor class A domains 11-20	SeqId_9182_3	13	Rectal	1.27706	0.691993	2.35679	0.434047	0.875739
TOPBP1	Q92547	TOPB1	DNA topoisomerase 2-binding protein 1	SeqId_9947_22	13	Rectal	1.26629	0.70085	2.28793	0.43407	0.875739
HSD17B1	P14061	17-beta-HSD 1	Estradiol 17-beta-dehydrogenase 1	SeqId_4708_3	13	Rectal	1.27281	0.695174	2.33042	0.434373	0.875995
SWAP70	Q9UH65	SWP70	Switch-associated protein 70	SeqId_13552_7	13	Rectal	1.25296	0.711576	2.20624	0.434678	0.876252
CRYZL1	O95825	QORL1	Quinone oxidoreductase-like protein 1	SeqId_9207_60	13	Rectal	1.26582	0.699902	2.28931	0.435561	0.876973
CD200R1	Q8TD46	MO2R1:ECD	Cell surface glycoprotein CD200 receptor 1:Isoform 4, Extracellular Domain	SeqId_5103_30	13	Rectal	1.22742	0.733306	2.05449	0.435561	0.876973
IL1RAPL2	Q9NP60	IL-1 sR9	X-linked interleukin-1 receptor accessory protein-like 2	SeqId_5082_51	13	Rectal	1.25552	0.708604	2.22455	0.435566	0.876973
SUSD3	Q96L08	SUSD3	Sushi domain-containing protein 3	SeqId_5752_63	13	Rectal	1.26235	0.702606	2.26801	0.435794	0.877075
GHRL	Q9UBU3	ghrelin	Appetite-regulating hormone	SeqId_6518_85	13	Rectal	1.25424	0.70904	2.21867	0.43631	0.877758
RAD1	O60671	RAD1	Cell cycle checkpoint protein RAD1	SeqId_12670_15	13	Rectal	0.795135	0.446135	1.41715	0.436856	0.878419
SEMA4D	Q92854	SEM4D	Semaphorin-4D	SeqId_5737_61	13	Rectal	1.27193	0.6935	2.33282	0.436993	0.878419
PRR27	Q6MZM9	CD040	Proline-rich protein 27	SeqId_9607_39	13	Rectal	0.778175	0.413198	1.46554	0.437425	0.878929
TGM4	P49221	TGM4	Protein-glutamine gamma-glutamyltransferase 4	SeqId_18933_4	13	Rectal	0.791411	0.438263	1.42912	0.437846	0.878935
UGT1A1	P22309	UGT 1A1	UDP-glucuronosyltransferase 1-1	SeqId_17702_53	13	Rectal	1.2512	0.710167	2.20441	0.438013	0.878935
GPNMB	Q14956	GPNMB:CD	Transmembrane glycoprotein NMB:Cytoplasmic domain	SeqId_8606_39	13	Rectal	0.803636	0.462468	1.39649	0.43809	0.878935
ADGRB3	O60242	BAI3	Adhesion G protein-coupled receptor B3	SeqId_15365_41	13	Rectal	0.789593	0.43453	1.43479	0.438188	0.878935
C5	P01031	C5	Complement C5	SeqId_2381_52	13	Rectal	0.79542	0.445878	1.41898	0.438314	0.878935
GRB7	Q14451	GRB7	Growth factor receptor-bound protein 7	SeqId_11281_6	13	Rectal	0.789274	0.433528	1.43694	0.43886	0.879672
SEMA3G	Q9NS98	SEM3G	Semaphorin-3G	SeqId_5628_21	13	Rectal	0.789307	0.433397	1.43749	0.439205	0.87986
VAT1	Q99536	VAT1	Synaptic vesicle membrane protein VAT-1 homolog	SeqId_18175_65	13	Rectal	1.2653	0.696651	2.2981	0.43963	0.87986
SULT2A1	Q06520	SULT 2A1	Bile salt sulfotransferase	SeqId_9829_91	13	Rectal	0.803666	0.461634	1.39911	0.439693	0.87986
FKBP2	P26885	FKBP2	Peptidyl-prolyl cis-trans isomerase FKBP2	SeqId_9339_204	13	Rectal	1.2735	0.689637	2.35169	0.439769	0.87986
APOF	Q13790	Apo F	Apolipoprotein F	SeqId_12370_30	13	Rectal	1.28026	0.683699	2.39734	0.440146	0.87986
LAIR2	Q6ISS4	LAIR2	Leukocyte-associated immunoglobulin-like receptor 2	SeqId_7130_4	13	Rectal	0.806801	0.467742	1.39164	0.440217	0.87986
CTF1	Q16619	Cardiotrophin-1	Cardiotrophin-1	SeqId_2889_37	13	Rectal	0.787696	0.429639	1.44415	0.44033	0.87986
POGLUT1	Q8NBL1	KTEL1	Protein O-glucosyltransferase 1	SeqId_6467_65	13	Rectal	0.797316	0.448479	1.41749	0.440374	0.87986
RMDN1	Q96DB5	RMD1	Regulator of microtubule dynamics protein 1	SeqId_7096_30	13	Rectal	0.802319	0.457766	1.40621	0.441718	0.881131
LCP1	P13796	L-plastin	Plastin-2	SeqId_17231_1	13	Rectal	0.782853	0.419463	1.46106	0.441898	0.881131
FOXG1	P55316	FOXGB	Forkhead box protein G1	SeqId_9896_21	13	Rectal	1.26122	0.69807	2.27866	0.441898	0.881131
CXCL5	P42830	ENA-78	C-X-C motif chemokine 5	SeqId_2979_8	13	Rectal	1.2455	0.711658	2.17979	0.442016	0.881131
BNIP3L	O60238	BNI3L	BCL2/adenovirus E1B 19 kDa protein-interacting protein 3-like	SeqId_7835_2	13	Rectal	0.79406	0.441078	1.42952	0.44205	0.881131
GRAP2	O75791	GRB2-related adapter protein 2	GRB2-related adapter protein 2	SeqId_16074_12	13	Rectal	1.27003	0.690341	2.33649	0.442159	0.881131
SERPIND1	P05546	Heparin cofactor II	Heparin cofactor 2	SeqId_3316_58	13	Rectal	1.27216	0.688349	2.35112	0.442373	0.881131
SUMF2	Q8NBJ7	SUMF2	Sulfatase-modifying factor 2	SeqId_6069_71	13	Rectal	1.23913	0.716978	2.14153	0.442433	0.881131
KLK13	Q9UKR3	kallikrein 13	Kallikrein-13	SeqId_11152_46	13	Rectal	1.24245	0.713604	2.16323	0.44289	0.881293
UQCRB	P14927	UCR6	Cytochrome b-c1 complex subunit 7	SeqId_12957_62	13	Rectal	1.25306	0.704022	2.23027	0.443132	0.881293
ETS2	P15036	ETS2	Protein C-ets-2	SeqId_12350_86	13	Rectal	0.811931	0.476675	1.38298	0.443242	0.881293
BMPER	Q8N8U9	BMPER	BMP-binding endothelial regulator protein	SeqId_15368_3	13	Rectal	0.792247	0.436716	1.43721	0.443449	0.881293
GDI1	P31150	RhoGDI	Rab GDP dissociation inhibitor alpha	SeqId_16810_3	13	Rectal	1.25263	0.704082	2.22856	0.443484	0.881293
UNC5A	Q6ZN44	UNC5A	Netrin receptor UNC5A	SeqId_7975_97	13	Rectal	1.26063	0.697001	2.28002	0.443638	0.881293
CCL16	O15467	HCC-4	C-C motif chemokine 16	SeqId_4913_78	13	Rectal	1.23682	0.717915	2.1308	0.443759	0.881293
PIP4K2A	P48426	PI42A	Phosphatidylinositol 5-phosphate 4-kinase type-2 alpha	SeqId_12697_30	13	Rectal	0.797817	0.447366	1.4228	0.444104	0.881589
VARS1	P26640	SYVC	Valine--tRNA ligase	SeqId_13083_18	13	Rectal	0.794081	0.439853	1.43358	0.444273	0.881589
RIDA	P52758	Ribonuclease UK114	Ribonuclease UK114	SeqId_14636_25	13	Rectal	0.795329	0.442225	1.43038	0.444442	0.881589
TP53I13	Q8NBR0	P5I13	Tumor protein p53-inducible protein 13	SeqId_6400_33	13	Rectal	0.796432	0.444291	1.42768	0.444657	0.881662
KLK7	P49862	Kallikrein 7	Kallikrein-7	SeqId_3378_49	13	Rectal	1.2473	0.707431	2.19917	0.44501	0.88201
CHEK1	O14757	CHK1	Serine/threonine-protein kinase Chk1	SeqId_2853_68	13	Rectal	0.796439	0.443992	1.42866	0.445206	0.882045
FBP2	O00757	F16P2	Fructose-1,6-bisphosphatase isozyme 2	SeqId_9867_23	13	Rectal	1.25984	0.6959	2.28079	0.445598	0.882468
B4GALT5	O43286	B4GT5	Beta-1,4-galactosyltransferase 5	SeqId_10425_3	13	Rectal	1.23561	0.71716	2.12884	0.445929	0.882771
MST1	P26927	MSP	Hepatocyte growth factor-like protein	SeqId_4407_10	13	Rectal	0.785708	0.42233	1.46174	0.4464	0.883078
ETHE1	O95571	ETHE1	Persulfide dioxygenase ETHE1, mitochondrial	SeqId_3847_56	13	Rectal	0.794417	0.4391	1.43725	0.446753	0.883078
HTR6	P50406	5HT6R	5-hydroxytryptamine receptor 6	SeqId_13561_5	13	Rectal	0.79808	0.446183	1.42751	0.447103	0.883078
TES	Q9UGI8	TES	Testin	SeqId_17419_17	13	Rectal	1.23905	0.712997	2.15323	0.447122	0.883078
CYB5R3	P00387	NADH-cytochrome b5 reductase	NADH-cytochrome b5 reductase 3	SeqId_7215_18	13	Rectal	0.779223	0.409444	1.48296	0.447366	0.883078
GCNT2	Q8N0V5	GNT2C	N-acetyllactosaminide beta-1,6-N-acetylglucosaminyl-transferase, isoform C	SeqId_7143_9	13	Rectal	0.784283	0.419023	1.46794	0.447398	0.883078
CDHR3	Q6ZTQ4	CDHR3	Cadherin-related family member 3	SeqId_8222_49	13	Rectal	0.797335	0.444371	1.43066	0.447671	0.883078
TF	P02787	Transferrin	Serotransferrin	SeqId_4162_54	13	Rectal	1.26205	0.69192	2.30197	0.447861	0.883078
PAIP1	Q9H074	PAIP1	Polyadenylate-binding protein-interacting protein 1	SeqId_12430_78	13	Rectal	1.2295	0.72111	2.09632	0.447884	0.883078
BTNL8	Q6UX41	BTNL8	Butyrophilin-like protein 8	SeqId_9026_40	13	Rectal	1.25428	0.698607	2.25195	0.447981	0.883078
BIRC7	Q96CA5	Livin B	Baculoviral IAP repeat-containing protein 7 Isoform beta	SeqId_15504_39	13	Rectal	0.80385	0.4573	1.41302	0.448044	0.883078
GPX5	O75715	GPX5	Epididymal secretory glutathione peroxidase	SeqId_9475_22	13	Rectal	0.804204	0.457812	1.41269	0.448415	0.883268
ELL	P55199	ELL	RNA polymerase II elongation factor ELL	SeqId_11459_81	13	Rectal	0.798301	0.445828	1.42944	0.448497	0.883268
H2BC21	Q16778	H2B2E	Histone H2B type 2-E	SeqId_14143_8	13	Rectal	0.794549	0.438044	1.4412	0.449047	0.884
FAAH2	Q6GMR7	FAAH2	Fatty-acid amide hydrolase 2	SeqId_8396_42	13	Rectal	1.2361	0.713846	2.14045	0.449249	0.884046
PTPN4	P29074	PTN4	Tyrosine-protein phosphatase non-receptor type 4	SeqId_14254_27	13	Rectal	0.773882	0.398253	1.5038	0.449485	0.884159
LY86	O95711	LY86	Lymphocyte antigen 86	SeqId_3623_84	13	Rectal	1.25226	0.698458	2.24518	0.450134	0.884209
RPS7	P62081	RS7	40S ribosomal protein S7	SeqId_3864_5	13	Rectal	1.23608	0.713073	2.14268	0.450172	0.884209
FOXM1	Q08050	FOXM1	Forkhead box protein M1	SeqId_10056_5	13	Rectal	1.27795	0.675951	2.4161	0.450385	0.884209
MAP2K4	P45985	MP2K4	Dual specificity mitogen-activated protein kinase kinase 4	SeqId_5242_37	13	Rectal	1.25849	0.692597	2.28674	0.450526	0.884209
CCDC25	Q86WR0	CCD25	Coiled-coil domain-containing protein 25	SeqId_18264_12	13	Rectal	1.22806	0.720137	2.09424	0.450614	0.884209
FAM177A1	Q8N128	F177A	Protein FAM177A1	SeqId_8039_41	13	Rectal	0.786851	0.422063	1.46692	0.450667	0.884209
CLC	Q05315	LPPL	Galectin-10	SeqId_11094_104	13	Rectal	0.802325	0.452649	1.42213	0.450759	0.884209
RCVRN	P35243	RECO	Recoverin	SeqId_14334_3	13	Rectal	1.25024	0.699242	2.23544	0.451266	0.884503
WFDC13	Q8IUB5	WFD13	WAP four-disulfide core domain protein 13	SeqId_9345_436	13	Rectal	0.804532	0.456652	1.41743	0.451623	0.884503
RS1	O15537	XLRS1	Retinoschisin	SeqId_6497_10	13	Rectal	1.24544	0.703148	2.20597	0.451737	0.884503
ALKAL2	Q6UX46	F150B	ALK and LTK ligand 2	SeqId_6284_7	13	Rectal	0.806225	0.459993	1.41306	0.451855	0.884503
SATB2	Q9UPW6	SATB2	DNA-binding protein SATB2	SeqId_10081_17	13	Rectal	0.796522	0.440279	1.44101	0.451969	0.884503
S100A9|S100A8	P06702|P05109	S100A8/S100A9	Protein S100-A8/A9 heterodimer	SeqId_17145_1	13	Rectal	1.24238	0.705242	2.18863	0.452514	0.884503
DDX58	O95786	DDX58	Probable ATP-dependent RNA helicase DDX58	SeqId_12382_2	13	Rectal	1.23603	0.710821	2.1493	0.452816	0.884503
IL32	P24001	IL32	Interleukin-32	SeqId_9051_13	13	Rectal	1.24228	0.704578	2.19033	0.453372	0.884503
MSR1	P21757	Macrophage scavenger receptor:ECD	Macrophage scavenger receptor types I and II:Extracellular domain	SeqId_15533_97	13	Rectal	1.26571	0.683634	2.34341	0.453381	0.884503
HEPACAM	Q14CZ8	HEPACAM	Hepatocyte cell adhesion molecule	SeqId_8810_26	13	Rectal	0.794272	0.434927	1.45052	0.453496	0.884503
PCOLCE2	Q9UKZ9	PCOC2	Procollagen C-endopeptidase enhancer 2	SeqId_6081_52	13	Rectal	0.800885	0.447991	1.43176	0.453787	0.884503
PILRA	Q9UKJ1	PILRA isoform FDF03-M14	Paired immunoglobulin-like type 2 receptor alpha isoform FDF03-M14	SeqId_10816_150	13	Rectal	1.22512	0.720021	2.08456	0.454021	0.884503
UTS2	O95399	Urotensin-II	Urotensin-2	SeqId_6020_52	13	Rectal	0.788403	0.42293	1.4697	0.454341	0.884503
EDC4	Q6P2E9	EDC4	Enhancer of mRNA-decapping protein 4	SeqId_13066_42	13	Rectal	1.25858	0.688955	2.29916	0.454411	0.884503
FGL2	Q14314	FGL2	Fibroleukin	SeqId_19635_69	13	Rectal	1.25895	0.688585	2.30175	0.454457	0.884503
DSC1	Q08554	Desmocollin-1	Desmocollin-1	SeqId_10882_12	13	Rectal	0.803568	0.45303	1.42534	0.454503	0.884503
ADAMTS3	O15072	ATS3	A disintegrin and metalloproteinase with thrombospondin motifs 3	SeqId_8845_2	13	Rectal	1.23147	0.713486	2.1255	0.454651	0.884503
PTGR1	Q14914	LTB4DH	Prostaglandin reductase 1	SeqId_19617_5	13	Rectal	0.796847	0.439276	1.44548	0.454824	0.884503
LGALS13	Q9UHV8	PP13	Galactoside-binding soluble lectin 13	SeqId_19147_6	13	Rectal	0.796395	0.438109	1.44769	0.455278	0.884503
CLSTN2	Q9H4D0	CSTN2	Calsyntenin-2	SeqId_18882_7	13	Rectal	0.800934	0.447192	1.4345	0.455344	0.884503
CD37	P11049	CD37	Leukocyte antigen CD37	SeqId_18202_22	13	Rectal	1.2463	0.699104	2.2218	0.455391	0.884503
FRZB	Q92765	sFRP-3	Secreted frizzled-related protein 3	SeqId_13740_51	13	Rectal	1.26537	0.681998	2.34775	0.455455	0.884503
HS3ST4	Q9Y661	HS3S4	Heparan sulfate glucosamine 3-O-sulfotransferase 4	SeqId_19370_30	13	Rectal	1.25276	0.693079	2.26441	0.455582	0.884503
CRTAC1	Q9NQ79	CRAC1	Cartilage acidic protein 1	SeqId_5632_6	13	Rectal	1.2431	0.701795	2.20193	0.455657	0.884503
TICAM2	Q86XR7	TIRP	TIR domain-containing adapter molecule 2	SeqId_17696_1	13	Rectal	0.808174	0.461841	1.41422	0.455659	0.884503
BOC	Q9BWV1	BOC	Brother of CDO	SeqId_4328_2	13	Rectal	1.26295	0.683907	2.33225	0.455688	0.884503
ANP32A	P39687	AN32A	Acidic leucine-rich nuclear phosphoprotein 32 family member A	SeqId_13073_14	13	Rectal	1.24081	0.703746	2.18773	0.455841	0.884503
CA2	P00918	carbonic anhydrase II	Carbonic anhydrase 2	SeqId_4970_55	13	Rectal	1.24155	0.702997	2.1927	0.455907	0.884503
TMPRSS15	P98073	Enterokinase	Enteropeptidase	SeqId_3189_61	13	Rectal	1.22824	0.715278	2.10908	0.456106	0.884542
PTGFRN	Q9P2B2	FPRP	Prostaglandin F2 receptor negative regulator	SeqId_12727_7	13	Rectal	1.25347	0.691633	2.27171	0.456466	0.884895
RGS7	P49802	RGS7	Regulator of G-protein signaling 7	SeqId_12538_19	13	Rectal	1.23894	0.704547	2.17868	0.456887	0.885005
VAPA	Q9P0L0	VAPA	Vesicle-associated membrane protein-associated protein A	SeqId_7167_102	13	Rectal	1.29443	0.655844	2.55479	0.456904	0.885005
HIBADH	P31937	3HIDH	3-hydroxyisobutyrate dehydrogenase, mitochondrial	SeqId_4693_72	13	Rectal	1.23134	0.711523	2.13092	0.457059	0.885005
PYDC1	Q8WXC3	PYDC1	Pyrin domain-containing protein 1	SeqId_12835_101	13	Rectal	1.22649	0.715379	2.10277	0.457936	0.886357
RAG1	P15918	RAG-1	V(D)J recombination-activating protein 1	SeqId_11311_79	13	Rectal	1.2336	0.708254	2.14863	0.458361	0.886817
XG	P55808	XG	Glycoprotein Xg	SeqId_8044_90	13	Rectal	0.805422	0.454504	1.42728	0.458532	0.886817
ATP2A3	Q93084	AT2A3	Sarcoplasmic/endoplasmic reticulum calcium ATPase 3	SeqId_13510_7	13	Rectal	0.788138	0.419836	1.47953	0.458737	0.886868
IL18R1	Q13478	IL-18 Ra	Interleukin-18 receptor 1	SeqId_14079_14	13	Rectal	0.810819	0.465452	1.41245	0.458966	0.886963
RAB26	Q9ULW5	RAB26	Ras-related protein Rab-26	SeqId_6997_32	13	Rectal	1.25733	0.685527	2.30609	0.459329	0.887131
ENPP7	Q6UWV6	ENPP7	Ectonucleotide pyrophosphatase/phosphodiesterase family member 7	SeqId_4435_66	13	Rectal	0.805854	0.454801	1.42788	0.459554	0.887131
CXCL6	P80162	GCP-2	C-X-C motif chemokine 6	SeqId_3495_15	13	Rectal	1.23897	0.70202	2.18661	0.459711	0.887131
SEMA3E	O15041	Semaphorin 3E	Semaphorin-3E	SeqId_5363_51	13	Rectal	1.24456	0.69677	2.22301	0.459768	0.887131
FBXL4	Q9UKA2	FBXL4:LRR4 and LRR5	F-box/LRR-repeat protein 4:Leucine-rich repeats 4 and 5	SeqId_11416_23	13	Rectal	1.22591	0.714168	2.10436	0.45999	0.887214
DHX38	Q92620	PRP16	Pre-mRNA-splicing factor ATP-dependent RNA helicase PRP16	SeqId_13645_14	13	Rectal	0.793395	0.429185	1.46668	0.460356	0.887215
GNPNAT1	Q96EK6	GNA1	Glucosamine 6-phosphate N-acetyltransferase	SeqId_13954_9	13	Rectal	0.80896	0.460747	1.42034	0.460394	0.887215
CBX5	P45973	CBX5	Chromobox protein homolog 5	SeqId_4540_11	13	Rectal	0.801029	0.444372	1.44394	0.460528	0.887215
SLPI	P03973	SLPI	Antileukoproteinase	SeqId_4413_3	13	Rectal	1.26122	0.680745	2.33668	0.460718	0.887236
CD86	P42081	B7-2	T-lymphocyte activation antigen CD86	SeqId_5337_64	13	Rectal	1.23697	0.702418	2.17833	0.461379	0.888049
PCDHB7	Q9Y5E2	PCDB7	Protocadherin beta-7	SeqId_8071_114	13	Rectal	0.803428	0.448617	1.43886	0.461626	0.888049
CTLA4	P16410	CTLA-4	Cytotoxic T-lymphocyte protein 4	SeqId_3022_4	13	Rectal	1.23721	0.701925	2.18071	0.461678	0.888049
ACVR1B	P36896	Activin RIB	Activin receptor type-1B	SeqId_2806_49	13	Rectal	0.796924	0.43527	1.45907	0.461947	0.888221
MFAP5	Q13361	MFAP5	Microfibrillar-associated protein 5	SeqId_6440_31	13	Rectal	1.2389	0.699502	2.19423	0.462615	0.888614
PPCS	Q9HAB8	PPCS	Phosphopantothenate--cysteine ligase	SeqId_17843_30	13	Rectal	0.793668	0.428209	1.47103	0.462928	0.888614
TIMM8A	O60220	TIM8A	Mitochondrial import inner membrane translocase subunit Tim8 A	SeqId_19148_58	13	Rectal	1.23509	0.702744	2.17071	0.463018	0.888614
FAM3B	P58499	FAM3B	Protein FAM3B	SeqId_9177_6	13	Rectal	1.26349	0.676438	2.36001	0.463142	0.888614
PRKCA	P17252	PKC-A	Protein kinase C alpha type	SeqId_2644_11	13	Rectal	1.2701	0.670504	2.40589	0.463203	0.888614
SNX8	Q9Y5X2	SNX8	Sorting nexin-8	SeqId_6925_26	13	Rectal	0.786322	0.413665	1.49469	0.463227	0.888614
SPACA5	Q96QH8	sperm acrosome associated 5	Sperm acrosome-associated protein 5	SeqId_6494_60	13	Rectal	0.79481	0.430141	1.46864	0.463495	0.888785
PRDM4	Q9UKN5	PRDM4	PR domain zinc finger protein 4	SeqId_12779_30	13	Rectal	1.23841	0.698587	2.19539	0.464147	0.889319
PRKAG1|PRKAB1|PRKAA1	P54619|Q9Y478|Q13131	AMPK a1b1g1	AMP Kinase (alpha1beta1gamma1)	SeqId_5183_53	13	Rectal	0.806931	0.454277	1.43335	0.464281	0.889319
TFF2	Q03403	Trefoil factor 2	Trefoil factor 2	SeqId_9191_8	13	Rectal	0.78372	0.407995	1.50545	0.464346	0.889319
DEFB107A	Q8IZN7	D107A	Beta-defensin 107	SeqId_6399_52	13	Rectal	1.24455	0.692506	2.23667	0.464492	0.889319
CSGALNACT2	Q8N6G5	CGAT2	Chondroitin sulfate N-acetylgalactosaminyltransferase 2	SeqId_10772_21	13	Rectal	1.23334	0.70271	2.16467	0.464942	0.889734
OPRPN	Q99935	PROL1	Opiorphin prepropeptide	SeqId_6530_63	13	Rectal	1.24394	0.692499	2.2345	0.465127	0.889734
CTSA	P10619	Cathepsin A	Lysosomal protective protein	SeqId_3179_51	13	Rectal	0.801196	0.441943	1.45248	0.465247	0.889734
PARP16	Q8N5Y8	PAR16	Mono [ADP-ribose] polymerase PARP16	SeqId_7881_244	13	Rectal	1.24819	0.687946	2.26467	0.465772	0.89004
NPPB	P16860	BNP	Natriuretic peptides B	SeqId_16751_15	13	Rectal	1.21697	0.717742	2.06345	0.46605	0.89004
ADM	P35318	Adrenomedullin	Adrenomedullin	SeqId_14115_34	13	Rectal	1.25789	0.678536	2.33193	0.46628	0.89004
HSPA8	P11142	HSP70 protein 8	Heat shock cognate 71 kDa protein	SeqId_5903_91	13	Rectal	1.23905	0.696027	2.20571	0.466332	0.89004
FABP5	Q01469	FABPE	Fatty acid-binding protein, epidermal	SeqId_4985_11	13	Rectal	1.24308	0.692193	2.23241	0.466348	0.89004
OOSP2	Q86WS3	PLACL	Oocyte-secreted protein 2	SeqId_7106_37	13	Rectal	0.803134	0.444956	1.44964	0.466841	0.89004
CCL22	O00626	MDC	C-C motif chemokine 22	SeqId_3508_78	13	Rectal	1.25958	0.676241	2.34613	0.467084	0.89004
PCDHGA1	Q9Y5H4	PCDG1	Protocadherin gamma-A1	SeqId_6457_50	13	Rectal	0.811165	0.461341	1.42625	0.467307	0.89004
ESS2	Q96DF8	DGC14	Protein DGCR14	SeqId_11356_19	13	Rectal	0.811145	0.461171	1.42671	0.467527	0.89004
TIMM50	Q3ZCQ8	TIM50	Mitochondrial import inner membrane translocase subunit TIM50	SeqId_7743_5	13	Rectal	1.23683	0.697065	2.19455	0.467528	0.89004
KLC1	Q07866	KLC1	Kinesin light chain 1	SeqId_12656_1	13	Rectal	1.23006	0.703526	2.15068	0.467595	0.89004
OTUD5	Q96G74	OTUD5	OTU domain-containing protein 5	SeqId_12480_9	13	Rectal	0.8083	0.455087	1.43566	0.467751	0.89004
CCT8	P50990	TCP-1-theta	T-complex protein 1 subunit theta	SeqId_12699_28	13	Rectal	1.27027	0.665524	2.42455	0.468219	0.89004
TDP1	Q9NUW8	TYDP1	Tyrosyl-DNA phosphodiesterase 1	SeqId_10073_22	13	Rectal	0.815164	0.469237	1.41611	0.468281	0.89004
ST6GALNAC1	Q9NSC7	SIA7A	Alpha-N-acetylgalactosaminide alpha-2,6-sialyltransferase 1	SeqId_7867_154	13	Rectal	1.23734	0.695724	2.20061	0.46847	0.89004
PLA2G7	Q13093	PAFAH	Platelet-activating factor acetylhydrolase	SeqId_5015_15	13	Rectal	0.786471	0.410794	1.50571	0.46852	0.89004
DHX9	Q08211	DHX9	ATP-dependent RNA helicase A	SeqId_10527_22	13	Rectal	1.25357	0.680212	2.31022	0.468729	0.89004
COG8	Q96MW5	COG8	Conserved oligomeric Golgi complex subunit 8	SeqId_9543_131	13	Rectal	1.25112	0.682284	2.29422	0.46894	0.89004
POLE2	P56282	DPOE2	DNA polymerase epsilon subunit 2	SeqId_11562_9	13	Rectal	1.2375	0.695028	2.20336	0.469081	0.89004
LOXL3	P58215	LOXL3	Lysyl oxidase homolog 3	SeqId_15427_35	13	Rectal	0.798364	0.433915	1.46892	0.469126	0.89004
UBE2G2	P60604	UB2G2	Ubiquitin-conjugating enzyme E2 G2	SeqId_9199_6	13	Rectal	1.24049	0.692077	2.22347	0.469179	0.89004
CRHBP	P24387	CRHBP	Corticotropin-releasing factor-binding protein	SeqId_6039_24	13	Rectal	0.805205	0.447552	1.44867	0.469648	0.890465
YWHAB	P31946	14-3-3 protein beta/alpha	14-3-3 protein beta/alpha	SeqId_14156_33	13	Rectal	0.787355	0.411614	1.50609	0.470005	0.890465
GP1BA	P07359	GP1BA	Platelet glycoprotein Ib alpha chain	SeqId_4990_87	13	Rectal	0.806261	0.449459	1.44631	0.470115	0.890465
MTFR1	Q15390	MTFR1	Mitochondrial fission regulator 1	SeqId_9095_5	13	Rectal	0.817023	0.47214	1.41383	0.470122	0.890465
INSL5	Q9Y5Q6	INSL5	Insulin-like peptide INSL5	SeqId_10462_14	13	Rectal	1.22416	0.706414	2.12136	0.470907	0.891269
SEMA6B	Q9H3T3	SEM6B	Semaphorin-6B	SeqId_5121_3	13	Rectal	1.26932	0.66375	2.42738	0.470931	0.891269
GAS1	P54826	GAS1	Growth arrest-specific protein 1	SeqId_5463_22	13	Rectal	1.24533	0.685712	2.26165	0.471111	0.891269
SPEF1	Q9Y4P9	SPEF1	Sperm flagellar protein 1	SeqId_12876_39	13	Rectal	0.807165	0.450588	1.44592	0.471374	0.891269
MRRF	Q96E11	RRFM	Ribosome-recycling factor, mitochondrial	SeqId_12355_223	13	Rectal	0.808574	0.453366	1.44208	0.471638	0.891269
ADCYAP1	P18509	PACA	Pituitary adenylate cyclase-activating polypeptide	SeqId_8285_64	13	Rectal	0.801125	0.437798	1.46597	0.471992	0.891269
NTM	Q9P121	NTRI	Neurotrimin	SeqId_10907_116	13	Rectal	0.788561	0.412735	1.5066	0.47204	0.891269
NID1	P14543	Nidogen	Nidogen-1	SeqId_3213_65	13	Rectal	0.800908	0.437305	1.46683	0.472078	0.891269
PDZD7	Q9H5P4	PDZD7	PDZ domain-containing protein 7	SeqId_12391_27	13	Rectal	1.2308	0.698725	2.16803	0.472198	0.891269
CRADD	P78560	CRADD	Death domain-containing protein CRADD	SeqId_15322_35	13	Rectal	1.24074	0.688948	2.23449	0.472346	0.891269
FN1	P02751	FN1.3	Fibronectin Fragment 3	SeqId_3434_34	13	Rectal	0.803755	0.442812	1.45891	0.472604	0.891417
NAB1	Q13506	NAB1	NGFI-A-binding protein 1	SeqId_13933_276	13	Rectal	0.822905	0.483098	1.40173	0.473209	0.892219
DAPK1	P53355	DAPK1	Death-associated protein kinase 1	SeqId_13955_33	13	Rectal	1.23274	0.695217	2.18585	0.473991	0.893172
TNFRSF10B	O14763	TRAIL R2:Death	Tumor necrosis factor receptor superfamily member 10B:Death domain	SeqId_8529_1	13	Rectal	0.815236	0.465677	1.42719	0.474614	0.893172
ENPP5	Q9UJA9	ENPP5	Ectonucleotide pyrophosphatase/phosphodiesterase family member 5	SeqId_6556_5	13	Rectal	1.26894	0.660466	2.43801	0.474654	0.893172
LGMN	Q99538	LGMN	Legumain	SeqId_3622_33	13	Rectal	1.22015	0.70712	2.1054	0.474681	0.893172
KRT72	Q14CN4	Keratin 72	Keratin, type II cytoskeletal 72	SeqId_11566_48	13	Rectal	1.23099	0.696222	2.17652	0.474778	0.893172
CELA3B	P08861	ELA3B	Chymotrypsin-like elastase family member 3B	SeqId_6357_83	13	Rectal	1.22302	0.704136	2.12426	0.474796	0.893172
EDN3	P14138	Endothelin 3	Endothelin-3	SeqId_15383_200	13	Rectal	0.81455	0.463993	1.42996	0.474986	0.893191
SEL1L2	Q5TEA6	SE1L2	Protein sel-1 homolog 2	SeqId_9082_25	13	Rectal	0.808942	0.45194	1.44795	0.475334	0.893506
TSTD1	Q8NFU3	KAT	Thiosulfate sulfurtransferase/rhodanese-like domain-containing protein 1	SeqId_19277_4	13	Rectal	1.23962	0.686434	2.2386	0.476269	0.894694
G0S2	P27469	G0S2	G0/G1 switch protein 2	SeqId_8931_124	13	Rectal	1.20901	0.716942	2.0388	0.47653	0.894694
SEMA4C	Q9C0C4	SEM4C	Semaphorin-4C	SeqId_7923_41	13	Rectal	0.796342	0.425363	1.49087	0.476605	0.894694
RSPO3	Q9BXY4	RSPO3	R-spondin-3	SeqId_8427_118	13	Rectal	0.815085	0.464041	1.43169	0.476834	0.894694
EPHB6	O15197	EphB6	Ephrin type-B receptor 6	SeqId_5078_82	13	Rectal	0.816001	0.465801	1.42949	0.477175	0.894694
ARF4	P18085	ARF4	ADP-ribosylation factor 4	SeqId_18408_26	13	Rectal	1.22978	0.695158	2.17556	0.477295	0.894694
TMEM52B	Q4KMG9	TM52B	Transmembrane protein 52B	SeqId_9778_45	13	Rectal	1.23301	0.691961	2.1971	0.477297	0.894694
CARTPT	Q16568	CART	Cocaine- and amphetamine-regulated transcript protein	SeqId_5743_82	13	Rectal	0.803704	0.439828	1.46862	0.477411	0.894694
IDUA	P35475	IDUA	Alpha-L-iduronidase	SeqId_3169_70	13	Rectal	0.804752	0.44173	1.46611	0.477839	0.895051
RNF148	Q8N7C7	RN148:region 1	RING finger protein 148:region 1	SeqId_7742_11	13	Rectal	0.807602	0.447374	1.45789	0.478286	0.895051
BAG1	Q99933	BAG-1	BAG family molecular chaperone regulator 1	SeqId_17195_43	13	Rectal	1.22369	0.699821	2.1397	0.478911	0.895051
EIF2S1	P05198	IF2A	Eukaryotic translation initiation factor 2 subunit 1	SeqId_19259_176	13	Rectal	0.795125	0.421499	1.49994	0.478957	0.895051
H1-10	Q92522	H1X	Histone H1x	SeqId_12709_63	13	Rectal	0.794779	0.420701	1.50148	0.479133	0.895051
ATP5PF	P18859	CF6	ATP synthase-coupling factor 6, mitochondrial	SeqId_7788_1	13	Rectal	0.792879	0.416575	1.50911	0.479704	0.895051
LEG1	Q6P5S2	CF058	Protein LEG1 homolog	SeqId_7154_92	13	Rectal	0.806565	0.444252	1.46436	0.479886	0.895051
ID2	Q02363	ID2	DNA-binding protein inhibitor ID-2	SeqId_15403_53	13	Rectal	1.21118	0.71169	2.06124	0.48002	0.895051
FCGR2A	P12318	FCG2A	Low affinity immunoglobulin gamma Fc region receptor II-a	SeqId_3309_2	13	Rectal	0.818357	0.469158	1.42747	0.48007	0.895051
KLK9	Q9UKQ9	kallikrein 9	Kallikrein-9	SeqId_5758_49	13	Rectal	1.22186	0.700518	2.13118	0.480216	0.895051
KIT	P10721	SCF sR	Mast/stem cell growth factor receptor Kit	SeqId_2475_1	13	Rectal	0.806109	0.442877	1.46725	0.480592	0.895051
SCAND1	P57086	SCAND1	SCAN domain-containing protein 1	SeqId_17800_33	13	Rectal	1.20781	0.714409	2.04197	0.480971	0.895051
PSPN	O60542	Persephin	Persephin	SeqId_2696_87	13	Rectal	1.27362	0.649831	2.4962	0.481131	0.895051
GRHPR	Q9UBQ7	GRHPR	Glyoxylate reductase/hydroxypyruvate reductase	SeqId_18295_102	13	Rectal	0.806366	0.443025	1.4677	0.481233	0.895051
PDAP1	Q13442	HAP28	28 kDa heat- and acid-stable phosphoprotein	SeqId_19240_265	13	Rectal	0.797871	0.425132	1.49741	0.482043	0.895051
NDC80	O14777	KNTC2	Kinetochore protein NDC80 homolog	SeqId_12730_3	13	Rectal	1.23737	0.683258	2.24085	0.482094	0.895051
LTA	P01374	TNF-b	Lymphotoxin-alpha	SeqId_4703_87	13	Rectal	1.21894	0.701652	2.11759	0.482308	0.895051
EIF4B	P23588	IF4B	Eukaryotic translation initiation factor 4B	SeqId_14675_20	13	Rectal	1.26274	0.658479	2.4215	0.482529	0.895051
IDS	P22304	IDS	Iduronate 2-sulfatase	SeqId_3198_4	13	Rectal	0.818112	0.467148	1.43275	0.482553	0.895051
ITPKC	Q96DU7	IP3KC	Inositol-trisphosphate 3-kinase C	SeqId_12507_16	13	Rectal	1.21719	0.703201	2.10687	0.482598	0.895051
MYL6B	P14649	MYL6B	Myosin light chain 6B	SeqId_14227_21	13	Rectal	1.21438	0.706029	2.08876	0.4827	0.895051
SYT17	Q9BSW7	SYT17	Synaptotagmin-17	SeqId_9110_2	13	Rectal	1.23157	0.688429	2.20323	0.48274	0.895051
DNER	Q8NFT8	DNER:CD	Delta and Notch-like epidermal growth factor-related receptor:Cytoplasmic domain	SeqId_11442_1	13	Rectal	0.804363	0.437947	1.47735	0.482764	0.895051
DCUN1D5	Q9BTE7	DCNL5	DCN1-like protein 5	SeqId_8760_10	13	Rectal	1.21699	0.70324	2.10607	0.482785	0.895051
PLXND1	Q9Y4D7	PLXD1	Plexin-D1	SeqId_19561_216	13	Rectal	1.23228	0.68768	2.20816	0.482787	0.895051
PSG1	P11464	PSG1	Pregnancy-specific beta-1-glycoprotein 1	SeqId_15631_18	13	Rectal	1.23355	0.686254	2.21732	0.482955	0.895051
CYCS	P99999	Cytochrome c	Cytochrome c	SeqId_2942_50	13	Rectal	1.22006	0.699735	2.12729	0.483169	0.895051
LHB|CGA	P01229|P01215	Luteinizing hormone	Luteinizing hormone	SeqId_2953_31	13	Rectal	1.40592	0.542245	3.64522	0.483375	0.895051
DCAF5	Q96JK2	DCAF5	DDB1- and CUL4-associated factor 5	SeqId_11283_13	13	Rectal	0.814956	0.459521	1.44532	0.483936	0.895051
NA	NA	NA	NA	NA	13	Rectal	1.2321	0.686681	2.21074	0.484067	0.895051
DLX4	Q92988	DLX4	Homeobox protein DLX-4	SeqId_11910_27	13	Rectal	1.22003	0.698716	2.13029	0.48435	0.895051
TK2	O00142	KITM	Thymidine kinase 2, mitochondrial	SeqId_19114_8	13	Rectal	1.21674	0.701583	2.11016	0.484962	0.895051
CBX3	Q13185	CBX3	Chromobox protein homolog 3	SeqId_18868_7	13	Rectal	0.812187	0.452903	1.45649	0.485113	0.895051
CD1A	P06126	CD1A	T-cell surface glycoprotein CD1a	SeqId_10814_7	13	Rectal	1.22391	0.694005	2.15842	0.485149	0.895051
PSG7	Q13046	PSG7	Putative pregnancy-specific beta-1-glycoprotein 7	SeqId_5651_50	13	Rectal	0.814639	0.458065	1.44878	0.485223	0.895051
FUT5	Q11128	FUT5	Alpha-(1,3)-fucosyltransferase 5	SeqId_4549_78	13	Rectal	0.815564	0.460023	1.4459	0.485267	0.895051
LRRN1	Q6UXK5	LRRN1:CD	Leucine-rich repeat neuronal protein 1:Cytoplasmic domain	SeqId_11293_14	13	Rectal	1.23155	0.686048	2.21081	0.485358	0.895051
PLCG1	P19174	PLCG1	1-phosphatidylinositol 4,5-bisphosphate phosphodiesterase gamma-1	SeqId_4563_61	13	Rectal	0.805506	0.43859	1.47938	0.48559	0.895051
OMD	Q99983	OMD	Osteomodulin	SeqId_5358_3	13	Rectal	0.800667	0.428537	1.49595	0.485749	0.895051
SLC26A11	Q86WA9	S2611	Sodium-independent sulfate anion transporter	SeqId_13502_2	13	Rectal	0.805464	0.438337	1.48008	0.485862	0.895051
ANTXR2	P58335	ANTR2	Anthrax toxin receptor 2	SeqId_15559_5	13	Rectal	1.22363	0.693581	2.15877	0.485933	0.895051
STX6	O43752	Syntaxin-6	Syntaxin-6	SeqId_10945_11	13	Rectal	1.24401	0.672988	2.29952	0.486079	0.895051
HRK	O00198	HRK	Activator of apoptosis harakiri	SeqId_8008_28	13	Rectal	0.818488	0.465833	1.43811	0.4861	0.895051
OSCAR	Q8IYS5	OSCAR	Osteoclast-associated immunoglobulin-like receptor	SeqId_7116_31	13	Rectal	0.807908	0.443268	1.47251	0.486125	0.895051
RBM19	Q9Y4C8	RBM19	Probable RNA-binding protein 19	SeqId_11468_15	13	Rectal	1.2125	0.704998	2.08534	0.486129	0.895051
SYNGR3	O43761	SNG3	Synaptogyrin-3	SeqId_13375_48	13	Rectal	1.22539	0.691404	2.17178	0.486351	0.895051
DDIT4	Q9NX09	DDIT4	DNA damage-inducible transcript 4 protein	SeqId_17817_22	13	Rectal	1.21657	0.70051	2.11281	0.48637	0.895051
ELF5	Q9UKW6	ELF5	ETS-related transcription factor Elf-5	SeqId_13457_33	13	Rectal	0.799153	0.425063	1.50247	0.486388	0.895051
HEPACAM2	A8MVW5	HECA2:CD	HEPACAM family member 2:Isoform 1, Cytoplasmic domain	SeqId_9116_28	13	Rectal	1.23852	0.677842	2.26295	0.486684	0.895051
NR1H4	Q96RI1	NR1H4	Bile acid receptor	SeqId_8946_38	13	Rectal	1.22603	0.690269	2.17761	0.48688	0.895051
RGS1	Q08116	RGS1	Regulator of G-protein signaling 1	SeqId_18945_11	13	Rectal	1.2219	0.694507	2.14978	0.486888	0.895051
ADCYAP1	P18509	PACAP-27	Pituitary adenylate cyclase-activating polypeptide 27	SeqId_8446_4	13	Rectal	0.80602	0.438799	1.48056	0.486994	0.895051
ARG2	P78540	Arginase	Arginase-2, mitochondrial	SeqId_17752_24	13	Rectal	0.815821	0.459316	1.44903	0.48735	0.895373
MMEL1	Q495T6	MMEL2	Membrane metallo-endopeptidase-like 1	SeqId_3627_71	13	Rectal	1.2259	0.689622	2.17922	0.487727	0.895733
SNX3	O60493	SNX3	Sorting nexin-3	SeqId_19503_2	13	Rectal	1.22719	0.687831	2.18949	0.488242	0.895957
PDE1A	P54750	PDE1A	Calcium/calmodulin-dependent 3',5'-cyclic nucleotide phosphodiesterase 1A	SeqId_5253_1	13	Rectal	0.820105	0.468003	1.43711	0.488343	0.895957
DPT	Q07507	DERM	Dermatopontin	SeqId_4979_34	13	Rectal	1.24878	0.666111	2.34112	0.488391	0.895957
ANXA9	O76027	ANXA9	Annexin A9	SeqId_13588_11	13	Rectal	0.811712	0.449461	1.46593	0.489111	0.896945
CRABP2	P29373	RABP2	Cellular retinoic acid-binding protein 2	SeqId_11696_7	13	Rectal	1.24612	0.667418	2.3266	0.489739	0.897764
PRSS57	Q6UWY2	PRS57	Serine protease 57	SeqId_8351_17	13	Rectal	0.811192	0.447713	1.46976	0.490163	0.898177
GABARAP	O95166	GBRAP	Gamma-aminobutyric acid receptor-associated protein	SeqId_17735_130	13	Rectal	1.21852	0.694857	2.13683	0.490412	0.898177
FABP9	Q0Z7S8	FABP9	Fatty acid-binding protein 9	SeqId_18194_18	13	Rectal	0.808037	0.44085	1.48105	0.490508	0.898177
GNAI1	P63096	GNAI1	Guanine nucleotide-binding protein G(i) subunit alpha-1	SeqId_19271_64	13	Rectal	1.2085	0.704737	2.07235	0.491296	0.899046
IGLL1	P15814	IGLL1	Immunoglobulin lambda-like polypeptide 1	SeqId_6485_59	13	Rectal	1.21448	0.698203	2.11251	0.491443	0.899046
NDUFB11	Q9NX14	NDUBB	NADH dehydrogenase [ubiquinone] 1 beta subcomplex subunit 11, mitochondrial	SeqId_7747_47	13	Rectal	0.820379	0.466674	1.44217	0.491527	0.899046
DTD1	Q8TEA8	Histidyl-tRNA synthetase-related	D-tyrosyl-tRNA(Tyr) deacylase 1	SeqId_19194_9	13	Rectal	0.809612	0.443232	1.47885	0.49202	0.899142
OMG	P23515	OMGP	Oligodendrocyte-myelin glycoprotein	SeqId_16908_5	13	Rectal	0.822497	0.470715	1.43718	0.492541	0.899142
SNX1	Q13596	SNX1	Sorting nexin-1	SeqId_6955_68	13	Rectal	1.23596	0.674855	2.26361	0.492583	0.899142
ABCC6	O95255	MRP6	Multidrug resistance-associated protein 6	SeqId_8935_22	13	Rectal	1.21087	0.700931	2.09178	0.492721	0.899142
NEURL4	Q96JN8	NEUL4	Neuralized-like protein 4	SeqId_13468_5	13	Rectal	1.20657	0.705481	2.06358	0.49282	0.899142
C1orf185	Q5T7R7	CA185	Uncharacterized protein C1orf185	SeqId_10667_78	13	Rectal	1.21858	0.69245	2.14448	0.493005	0.899142
ANAPC10	Q9UM13	APC10	Anaphase-promoting complex subunit 10	SeqId_12345_4	13	Rectal	1.20781	0.703976	2.07223	0.493011	0.899142
NPTX2	P47972	NPTX2	Neuronal pentraxin-2	SeqId_6521_35	13	Rectal	1.21212	0.699226	2.10124	0.49312	0.899142
DRGX	A6NNA5	DRGX	Dorsal root ganglia homeobox protein	SeqId_8034_6	13	Rectal	0.832922	0.49374	1.40511	0.493213	0.899142
NPTN	Q9Y639	NPTN	Neuroplastin	SeqId_7194_36	13	Rectal	1.24926	0.660667	2.36224	0.493524	0.899179
VWC2	Q2TAL6	VWC2	Brorin	SeqId_15308_108	13	Rectal	0.813056	0.44919	1.47167	0.494211	0.899179
CCDC50	Q8IVM0	CCD50	Coiled-coil domain-containing protein 50	SeqId_12399_194	13	Rectal	1.20557	0.705091	2.06129	0.494516	0.899179
RCAN1	P53805	CCP1	Calcipressin-1	SeqId_13465_5	13	Rectal	1.22698	0.68204	2.20733	0.494759	0.899179
FLT3LG	P49771	Flt3 ligand	Fms-related tyrosine kinase 3 ligand	SeqId_14093_10	13	Rectal	0.804822	0.431478	1.50121	0.494812	0.899179
DEFB132	Q7Z7B7	DB132	Beta-defensin 132	SeqId_9022_49	13	Rectal	0.804854	0.431337	1.50182	0.495145	0.899179
FGF9	P31371	FGF9	Fibroblast growth factor 9	SeqId_19584_33	13	Rectal	0.821746	0.46714	1.44554	0.495689	0.899179
ACOT8	O14734	ACOT8	Acyl-coenzyme A thioesterase 8	SeqId_17400_71	13	Rectal	1.21978	0.688703	2.16038	0.495735	0.899179
PQBP1	O60828	PQBP1	Polyglutamine-binding protein 1	SeqId_11432_11	13	Rectal	1.22564	0.682532	2.20091	0.495739	0.899179
GSTM1	P09488	GST M1-1	Glutathione S-transferase Mu 1	SeqId_15395_15	13	Rectal	1.23885	0.668922	2.29436	0.49575	0.899179
KLF4	O43474	KLF4	Krueppel-like factor 4	SeqId_17850_42	13	Rectal	0.818827	0.460657	1.45548	0.495822	0.899179
IL4R	P24394	IL-4 sR	Interleukin-4 receptor subunit alpha	SeqId_3055_54	13	Rectal	0.830313	0.486102	1.41826	0.496027	0.899179
ISM1	B1AKI9	ISM1	Isthmin-1	SeqId_8355_80	13	Rectal	1.21318	0.695394	2.11651	0.496132	0.899179
RORC	P51449	RORG	Nuclear receptor ROR-gamma	SeqId_11827_7	13	Rectal	1.21246	0.696156	2.11167	0.496153	0.899179
FGF2	P09038	bFGF	Fibroblast growth factor 2	SeqId_3025_50	13	Rectal	1.20912	0.699762	2.08923	0.49617	0.899179
KCNMB3	Q9NPA1	KCMB3	Calcium-activated potassium channel subunit beta-3	SeqId_8905_20	13	Rectal	0.812713	0.446992	1.47766	0.496578	0.899179
TNFRSF1B	P20333	TNF sR-II	Tumor necrosis factor receptor superfamily member 1B	SeqId_8368_102	13	Rectal	0.819805	0.462316	1.45372	0.4966	0.899179
ALDOC	P09972	aldolase C	Fructose-bisphosphate aldolase C	SeqId_9876_20	13	Rectal	0.811157	0.443607	1.48324	0.496693	0.899179
RBL2	Q08999	p130	Retinoblastoma-like protein 2	SeqId_13565_2	13	Rectal	0.816136	0.454167	1.46659	0.49687	0.899179
IRF3	Q14653	IRF-3	Interferon regulatory factor 3	SeqId_17151_84	13	Rectal	1.23426	0.672377	2.26568	0.497041	0.899179
KCNE3	Q9Y6H6	KCNE3	Potassium voltage-gated channel subfamily E member 3	SeqId_8067_21	13	Rectal	1.23236	0.674313	2.25222	0.497064	0.899179
APPL1	Q9UKG1	DP13A	DCC-interacting protein 13-alpha	SeqId_12825_18	13	Rectal	1.21432	0.692796	2.12844	0.497652	0.899179
SUOX	P51687	SUOX	Sulfite oxidase, mitochondrial	SeqId_18324_61	13	Rectal	1.20456	0.703432	2.0627	0.497664	0.899179
LRRC3	Q9BY71	LRRC3	Leucine-rich repeat-containing protein 3	SeqId_6917_49	13	Rectal	1.2314	0.674684	2.2475	0.497718	0.899179
TOR1AIP1	Q5JTV8	TOIP1:Perinuclear	Torsin-1A-interacting protein 1:Perinuclear domain	SeqId_10606_34	13	Rectal	0.798113	0.41586	1.53173	0.49777	0.899179
LAMTOR3	Q9UHA4	LTOR3	Ragulator complex protein LAMTOR3	SeqId_12490_92	13	Rectal	1.22756	0.678348	2.22144	0.49807	0.899394
LGALSL	Q3ZCW2	LEGL	Galectin-related protein	SeqId_18236_3	13	Rectal	0.810804	0.441592	1.48871	0.498724	0.899477
ARFGAP1	Q8N6T3	ARFG1	ADP-ribosylation factor GTPase-activating protein 1	SeqId_11556_19	13	Rectal	1.2192	0.686555	2.16507	0.49876	0.899477
HERC5	Q9UII4	HERC5	E3 ISG15--protein ligase HERC5	SeqId_12934_1	13	Rectal	1.22173	0.683698	2.18317	0.498928	0.899477
NOTCH1	P46531	Notch 1	Neurogenic locus notch homolog protein 1	SeqId_5107_7	13	Rectal	0.823549	0.469026	1.44605	0.499114	0.899477
F9	P00740	Coagulation Factor IXab	Coagulation factor IXab	SeqId_5307_12	13	Rectal	0.808403	0.436212	1.49816	0.49921	0.899477
NPTXR	O95502	NPTXR	Neuronal pentraxin receptor	SeqId_15511_37	13	Rectal	0.819558	0.460122	1.45978	0.499279	0.899477
PTK7	Q13308	PTK7	Inactive tyrosine-protein kinase 7	SeqId_9525_1	13	Rectal	1.23843	0.665854	2.30338	0.499387	0.899477
TRIO	O75962	TRIO	Triple functional domain protein	SeqId_11126_102	13	Rectal	0.831523	0.486521	1.42117	0.49988	0.900038
MAGEA5	P43359	MAGE-5	Melanoma-associated antigen 5	SeqId_18192_69	13	Rectal	1.23065	0.673107	2.25002	0.500209	0.900303
HOMER1	Q86YM7	HOME1	Homer protein homolog 1	SeqId_19229_92	13	Rectal	1.26301	0.639416	2.49477	0.501371	0.902068
ZNF175	Q9Y473	ZN175	Zinc finger protein 175	SeqId_12716_3	13	Rectal	0.819158	0.457707	1.46605	0.501757	0.902237
TCN2	P20062	Apo-TC II	Transcobalamin-2	SeqId_15560_52	13	Rectal	1.24531	0.656447	2.36242	0.501865	0.902237
SLC26A5	P58743	S26A5	Prestin	SeqId_9127_4	13	Rectal	1.21185	0.691386	2.12412	0.502171	0.902237
CUL3	Q13618	CUL3	Cullin-3	SeqId_10045_47	13	Rectal	1.20734	0.696337	2.09334	0.502194	0.902237
PSG4	Q00888	PSG4	Pregnancy-specific beta-1-glycoprotein 4	SeqId_5649_83	13	Rectal	0.825792	0.471184	1.44727	0.503727	0.904257
SCN2B	O60939	SCN2B	Sodium channel subunit beta-2	SeqId_8353_15	13	Rectal	0.824339	0.467767	1.45272	0.503993	0.904257
LRFN5	Q96NI6	LRFN5	Leucine-rich repeat and fibronectin type-III domain-containing protein 5	SeqId_6587_6	13	Rectal	0.814609	0.446056	1.48768	0.504578	0.904257
LRIG1	Q96JA1	LRIG1	Leucine-rich repeats and immunoglobulin-like domains protein 1	SeqId_18831_6	13	Rectal	1.22397	0.675868	2.21657	0.504755	0.904257
KLK15	Q9H2R5	kallikrein 15	Kallikrein-15	SeqId_6491_59	13	Rectal	1.19428	0.708695	2.01258	0.504901	0.904257
NR1D1	P20393	NR1D1	Nuclear receptor subfamily 1 group D member 1	SeqId_5236_2	13	Rectal	1.2103	0.690555	2.12125	0.50496	0.904257
CSRP1	P21291	Cysteine-rich protein 1	Cysteine and glycine-rich protein 1	SeqId_15529_33	13	Rectal	1.2594	0.639212	2.48133	0.505038	0.904257
SF1	Q15637	SF01	Splicing factor 1	SeqId_12777_11	13	Rectal	1.2159	0.683869	2.16182	0.505544	0.904257
CDH6	P55285	Cadherin-6	Cadherin-6	SeqId_16312_45	13	Rectal	1.20761	0.692792	2.10498	0.505801	0.904257
PLAAT4	Q9UL19	TIG3	Retinoic acid receptor responder protein 3	SeqId_10961_15	13	Rectal	1.21476	0.684777	2.15491	0.505913	0.904257
POLR1C	O15160	RPAC1	DNA-directed RNA polymerases I and III subunit RPAC1	SeqId_12939_1	13	Rectal	0.808734	0.432589	1.51194	0.506049	0.904257
ITGB7	P26010	Integrin beta-7	Integrin beta-7	SeqId_11205_10	13	Rectal	1.23941	0.657998	2.33456	0.506441	0.904257
TACSTD2	P09758	GA733-1 protein	Tumor-associated calcium signal transducer 2	SeqId_2619_72	13	Rectal	1.21937	0.679221	2.18908	0.506469	0.904257
BPHL	Q86WA6	BPHL	Valacyclovir hydrolase	SeqId_17813_21	13	Rectal	1.20984	0.689653	2.12239	0.506517	0.904257
TIMP4	Q99727	TIMP-4	Metalloproteinase inhibitor 4	SeqId_6462_12	13	Rectal	1.22329	0.674911	2.21726	0.506542	0.904257
EIF4A2	Q14240	IF4A2	Eukaryotic initiation factor 4A-II	SeqId_18824_7	13	Rectal	0.808586	0.43182	1.51408	0.506767	0.904257
PTPN13	Q12923	PTN13	Tyrosine-protein phosphatase non-receptor type 13	SeqId_12664_19	13	Rectal	0.80952	0.433734	1.51089	0.506863	0.904257
DARS2	Q6PI48	SYDM	Aspartate--tRNA ligase, mitochondrial	SeqId_12395_86	13	Rectal	0.816714	0.44915	1.48508	0.506897	0.904257
MNX1	P50219	MNX1	Motor neuron and pancreas homeobox protein 1	SeqId_9576_58	13	Rectal	1.20604	0.693415	2.09762	0.507057	0.904257
TEAD3	Q99594	TEAD3	Transcriptional enhancer factor TEF-5	SeqId_12854_3	13	Rectal	1.19392	0.707046	2.01605	0.507277	0.904257
DEF6	Q9H4E7	DEFI6	Differentially expressed in FDCP 6 homolog	SeqId_14090_23	13	Rectal	0.817541	0.450705	1.48295	0.507285	0.904257
ARHGAP5	Q13017	RHG05	Rho GTPase-activating protein 5	SeqId_14748_31	13	Rectal	1.20882	0.689803	2.11836	0.507596	0.904257
RAC1	P63000	RAC1	Ras-related C3 botulinum toxin substrate 1	SeqId_2870_29	13	Rectal	0.795858	0.40497	1.56404	0.507701	0.904257
RTN4IP1	Q8WWV3	RT4I1	Reticulon-4-interacting protein 1, mitochondrial	SeqId_18180_58	13	Rectal	0.833884	0.486969	1.42794	0.508008	0.904257
BSG	P35613	BASI	Basigin	SeqId_3585_54	13	Rectal	1.21534	0.681788	2.16644	0.508447	0.904257
STX8	Q9UNK0	STX8	Syntaxin-8	SeqId_10903_50	13	Rectal	1.23894	0.65634	2.33868	0.508626	0.904257
SEPHS1	P49903	SPS1	Selenide, water dikinase 1	SeqId_14083_25	13	Rectal	0.815448	0.445286	1.49332	0.50866	0.904257
FOXRED1	Q96CU9	FXRD1	FAD-dependent oxidoreductase domain-containing protein 1	SeqId_8017_23	13	Rectal	0.81912	0.452987	1.48119	0.509141	0.904257
FOXO3	O43524	FOXO3A	Forkhead box protein O3	SeqId_11540_37	13	Rectal	1.21168	0.685068	2.14311	0.509281	0.904257
SERF2	P84101	SERF2	Small EDRK-rich factor 2	SeqId_18274_2	13	Rectal	1.20442	0.693108	2.09295	0.509409	0.904257
MANF	P55145	ARMET	Mesencephalic astrocyte-derived neurotrophic factor	SeqId_9223_11	13	Rectal	0.809966	0.432716	1.51611	0.509936	0.904257
ARSB	P15848	ARSB	Arylsulfatase B	SeqId_3172_28	13	Rectal	0.835203	0.488628	1.4276	0.510272	0.904257
CEACAM4	O75871	CEAM4	Carcinoembryonic antigen-related cell adhesion molecule 4	SeqId_10910_6	13	Rectal	0.818562	0.450898	1.48602	0.510501	0.904257
RETN	Q9HD89	resistin	Resistin	SeqId_3046_31	13	Rectal	0.826812	0.469243	1.45685	0.510515	0.904257
RIPK2	O43353	RIPK2	Receptor-interacting serine/threonine-protein kinase 2	SeqId_8993_151	13	Rectal	0.829653	0.475376	1.44796	0.511017	0.904257
EFEMP1	Q12805	FBLN3	EGF-containing fibulin-like extracellular matrix protein 1	SeqId_8480_29	13	Rectal	1.20159	0.694718	2.07827	0.511211	0.904257
RIC3	Q7Z5B4	RIC3	Protein RIC-3	SeqId_11228_37	13	Rectal	0.813361	0.439087	1.50666	0.511314	0.904257
PIK3R1|PIK3CA	P27986|P42336	PIK3CA/PIK3R1	PIK3CA/PIK3R1	SeqId_3390_72	13	Rectal	1.21333	0.68124	2.16102	0.51143	0.904257
ENDOU	P21128	PP11	Poly(U)-specific endoribonuclease	SeqId_5656_53	13	Rectal	1.21836	0.675641	2.19704	0.511456	0.904257
GLCE	O94923	GLCE	D-glucuronyl C5-epimerase	SeqId_7808_5	13	Rectal	0.829119	0.473806	1.45089	0.511581	0.904257
GLUL	P15104	GLNA	Glutamine synthetase	SeqId_19238_12	13	Rectal	0.831619	0.479495	1.44233	0.511629	0.904257
NUDCD3	Q8IVD9	NUDC3	NudC domain-containing protein 3	SeqId_4254_6	13	Rectal	1.204	0.69149	2.09635	0.511731	0.904257
TEC	P42680	TEC	Tyrosine-protein kinase Tec	SeqId_16079_2	13	Rectal	1.22171	0.671703	2.22208	0.511737	0.904257
FGFBP1	Q14512	FGFP1	Fibroblast growth factor-binding protein 1	SeqId_15494_11	13	Rectal	1.21919	0.674455	2.2039	0.511743	0.904257
WWOX	Q9NZC7	WWOX	WW domain-containing oxidoreductase	SeqId_17724_3	13	Rectal	0.820087	0.453308	1.48364	0.511985	0.904257
TNC	P24821	Tenascin	Tenascin	SeqId_4155_3	13	Rectal	1.21392	0.679834	2.16761	0.512227	0.904257
S100A9	P06702	calgranulin B	Protein S100-A9	SeqId_5339_49	13	Rectal	0.809758	0.430777	1.52215	0.512264	0.904257
NAP1L1	P55209	NP1L1	Nucleosome assembly protein 1-like 1	SeqId_13636_20	13	Rectal	0.825805	0.4658	1.46405	0.512374	0.904257
FANCL	Q9NW38	FANCL	E3 ubiquitin-protein ligase FANCL	SeqId_10063_10	13	Rectal	1.19709	0.698528	2.05149	0.512755	0.904257
ANGPTL4	Q9BY76	ANGL4	Angiopoietin-related protein 4	SeqId_3796_79	13	Rectal	0.830947	0.477206	1.44691	0.51282	0.904257
GLTP	Q9NZD2	GLTP	Glycolipid transfer protein	SeqId_12513_8	13	Rectal	1.20431	0.689936	2.10217	0.513045	0.904257
AHSG	P02765	a2-HS-Glycoprotein	Alpha-2-HS-glycoprotein	SeqId_3581_53	13	Rectal	1.21835	0.673983	2.2024	0.513223	0.904257
CNTFR	P26992	CNTFR alpha	Ciliary neurotrophic factor receptor subunit alpha	SeqId_14101_2	13	Rectal	0.810019	0.43057	1.52387	0.513447	0.904257
MEF2C	Q06413	MEF2C	Myocyte-specific enhancer factor 2C	SeqId_8933_84	13	Rectal	1.22373	0.667858	2.24225	0.513457	0.904257
FUT8	Q9BYC5	FUT8	Alpha-(1,6)-fucosyltransferase	SeqId_8244_16	13	Rectal	0.823505	0.459952	1.47442	0.513463	0.904257
HMGB2	P26583	HMG-2	High mobility group protein B2	SeqId_6913_189	13	Rectal	1.20748	0.685667	2.12641	0.513756	0.904257
C4B|C4A	P0C0L5|P0C0L4	C4b	Complement C4b	SeqId_2182_54	13	Rectal	0.827112	0.467794	1.46243	0.513887	0.904257
CRISP3	P54108	CRIS3	Cysteine-rich secretory protein 3	SeqId_3187_52	13	Rectal	1.21117	0.681357	2.15296	0.513903	0.904257
DNAJC10	Q8IXB1	DJC10	DnaJ homolog subfamily C member 10	SeqId_8297_8	13	Rectal	0.822201	0.456543	1.48072	0.514251	0.904304
ENPP6	Q6UWR7	ENPP6	Ectonucleotide pyrophosphatase/phosphodiesterase family member 6	SeqId_15579_26	13	Rectal	0.821619	0.455223	1.48292	0.514295	0.904304
MTHFD1	P11586	C1TC	C-1-tetrahydrofolate synthase, cytoplasmic	SeqId_12575_30	13	Rectal	1.20949	0.682683	2.14281	0.514523	0.904359
MMGT1	Q8N4V1	MMGT1	Membrane magnesium transporter 1	SeqId_7225_51	13	Rectal	0.833821	0.48251	1.44092	0.514934	0.904359
EIF1AX	P47813	IF1AX	Eukaryotic translation initiation factor 1A, X-chromosomal	SeqId_9850_38	13	Rectal	1.1777	0.719728	1.92709	0.515042	0.904359
CMA1	P23946	Chymase	Chymase	SeqId_3423_59	13	Rectal	0.816728	0.443975	1.50244	0.515056	0.904359
SPN	P16150	LEUK	Leukosialin	SeqId_12873_11	13	Rectal	1.19542	0.697963	2.04742	0.515577	0.904487
PRKCQ	Q04759	KPCT	Protein kinase C theta type	SeqId_3817_18	13	Rectal	1.21716	0.672972	2.20141	0.515678	0.904487
GC	P02774	Gc-Globulin, Mixed Type	Vitamin D-binding protein	SeqId_15589_1	13	Rectal	1.21679	0.673098	2.19963	0.515991	0.904487
CIRBP	Q14011	CIRBP	Cold-inducible RNA-binding protein	SeqId_12724_81	13	Rectal	1.2343	0.65395	2.32967	0.516014	0.904487
GFRA1	P56159	GFRa-1	GDNF family receptor alpha-1	SeqId_3314_74	13	Rectal	0.814001	0.437281	1.51527	0.516259	0.904487
FNDC4	Q9H6D8	FNDC4	Fibronectin type III domain-containing protein 4	SeqId_13451_2	13	Rectal	1.2082	0.682511	2.13878	0.516286	0.904487
RRM2B	Q7LG56	RIR2B	Ribonucleoside-diphosphate reductase subunit M2 B	SeqId_8925_25	13	Rectal	1.21669	0.672812	2.20021	0.516406	0.904487
TYMP	P19971	TP	Thymidine phosphorylase	SeqId_11361_73	13	Rectal	1.24824	0.637878	2.44262	0.517403	0.90531
DSG1	Q02413	Desmoglein-1	Desmoglein-1	SeqId_2976_58	13	Rectal	0.826651	0.464435	1.47136	0.517524	0.90531
ADAM9	Q13443	ADAM 9	Disintegrin and metalloproteinase domain-containing protein 9	SeqId_3795_6	13	Rectal	1.22285	0.664835	2.24922	0.517591	0.90531
ROBO1	Q9Y6N7	ROBO1	Roundabout homolog 1	SeqId_5740_17	13	Rectal	1.23411	0.652423	2.33442	0.517752	0.90531
MXRA8	Q9BRK3	MXRA8:ECD	Matrix-remodeling-associated protein 8:Extracellular domain	SeqId_10521_10	13	Rectal	1.22161	0.666018	2.24066	0.51779	0.90531
C19orf18	Q8NEA5	CS018	Uncharacterized protein C19orf18	SeqId_9445_44	13	Rectal	1.19126	0.700642	2.02542	0.518105	0.905312
ACBD6	Q9BR61	ACBD6	Acyl-CoA-binding domain-containing protein 6	SeqId_19341_36	13	Rectal	1.21942	0.667863	2.22647	0.5184	0.905312
HS3ST5	Q8IZT8	HS3S5	Heparan sulfate glucosamine 3-O-sulfotransferase 5	SeqId_10731_10	13	Rectal	0.819069	0.446767	1.50162	0.518676	0.905312
IL36RN	Q9UBH0	IL-1F5	Interleukin-36 receptor antagonist protein	SeqId_18375_28	13	Rectal	0.824397	0.45855	1.48213	0.518777	0.905312
KLRG2	A4D1S0	KLRG2:N-term	Killer cell lectin-like receptor subfamily G member 2:N-term	SeqId_10762_2	13	Rectal	1.22103	0.665548	2.24012	0.518942	0.905312
CDH15	P55291	CAD15:ECD	Cadherin-15:Extracellular domain	SeqId_5410_53	13	Rectal	1.20329	0.685111	2.11338	0.519585	0.905312
GATM	P50440	GATM	Glycine amidinotransferase, mitochondrial	SeqId_18188_12	13	Rectal	1.20459	0.683178	2.12396	0.520035	0.905312
CD200R1L	Q6Q8B3	MO2R2	Cell surface glycoprotein CD200 receptor 2	SeqId_8980_19	13	Rectal	1.18919	0.701316	2.01646	0.520144	0.905312
COMMD9	Q9P000	COMD9	COMM domain-containing protein 9	SeqId_17683_2	13	Rectal	1.24438	0.63856	2.42495	0.52068	0.905312
NLGN1	Q8N2Q7	NLGN1	Neuroligin-1	SeqId_15620_4	13	Rectal	0.819042	0.445341	1.50633	0.52078	0.905312
DNAJB14	Q8TBM8	DJB14:CD	DnaJ homolog subfamily B member 14:Cytoplasmic domain	SeqId_8053_16	13	Rectal	1.19065	0.698847	2.02857	0.520934	0.905312
NLGN3	Q9NZ94	NLGN3	Neuroligin-3	SeqId_17427_26	13	Rectal	0.834411	0.479984	1.45055	0.521099	0.905312
CDH2	P19022	Cadherin-2	Cadherin-2	SeqId_3797_1	13	Rectal	1.21942	0.664986	2.23613	0.521372	0.905312
NANP	Q8TBE9	NANP	N-acylneuraminate-9-phosphatase	SeqId_16863_47	13	Rectal	1.20663	0.679556	2.14252	0.521383	0.905312
NAGS	Q8N159	NAGS	N-acetylglutamate synthase, mitochondrial	SeqId_11247_20	13	Rectal	1.20573	0.680435	2.13656	0.521561	0.905312
CFHR4	Q92496	FHR4	Complement factor H-related protein 4	SeqId_6471_53	13	Rectal	0.81838	0.443189	1.5112	0.521845	0.905312
GOLM1	Q8NBJ4	GOLM1	Golgi membrane protein 1	SeqId_8983_7	13	Rectal	1.19728	0.690017	2.07744	0.521936	0.905312
DPEP1	P16444	DPEP1	Dipeptidase 1	SeqId_8794_13	13	Rectal	0.830265	0.469708	1.46759	0.522157	0.905312
PRSS22	Q9GZN4	BSSP4	Brain-specific serine protease 4	SeqId_4534_10	13	Rectal	0.824345	0.45602	1.49016	0.522512	0.905312
FAM162B	Q5T6X4	F162B	Protein FAM162B	SeqId_11163_7	13	Rectal	1.20299	0.682484	2.12047	0.522791	0.905312
TNFRSF1B	P20333	TNF sR-II	Tumor necrosis factor receptor superfamily member 1B	SeqId_3152_57	13	Rectal	0.834376	0.478762	1.45413	0.522885	0.905312
NTN4	Q9HB63	NET4	Netrin-4	SeqId_3327_27	13	Rectal	1.22236	0.660162	2.26334	0.522949	0.905312
C7	P10643	C7	Complement component C7	SeqId_2888_49	13	Rectal	1.22547	0.65666	2.28701	0.52299	0.905312
FAM151A	Q8WW52	F151A	Protein FAM151A	SeqId_7856_51	13	Rectal	0.819901	0.445772	1.50803	0.523027	0.905312
EIF5A2	Q9GZV4	IF5A2	Eukaryotic translation initiation factor 5A-2	SeqId_11355_10	13	Rectal	1.20338	0.681588	2.12464	0.523262	0.905312
MAN1B1	Q9UKM7	MA1B1	Endoplasmic reticulum mannosyl-oligosaccharide 1,2-alpha-mannosidase	SeqId_7071_23	13	Rectal	1.21586	0.66712	2.21595	0.523334	0.905312
FCRL6	Q6DN72	FCRL6	Fc receptor-like protein 6	SeqId_6617_12	13	Rectal	0.828519	0.464899	1.47654	0.523409	0.905312
SMAD4	Q13485	SMAD4	Mothers against decapentaplegic homolog 4	SeqId_12022_12	13	Rectal	1.18941	0.698063	2.02662	0.523487	0.905312
CTBP1	Q13363	CTBP1	C-terminal-binding protein 1	SeqId_11217_16	13	Rectal	1.19316	0.693013	2.05426	0.524058	0.905312
UBE2D3	P61077	UB2D3	Ubiquitin-conjugating enzyme E2 D3	SeqId_19280_29	13	Rectal	1.22145	0.659776	2.26129	0.524386	0.905312
PIEZO1	Q92508	FA38A	Piezo-type mechanosensitive ion channel component 1	SeqId_11838_130	13	Rectal	1.20761	0.675525	2.15881	0.524456	0.905312
CSN2	P05814	Beta-casein	Beta-casein	SeqId_16587_1	13	Rectal	1.19913	0.68546	2.09774	0.524498	0.905312
CLINT1	Q14677	EPN4	Clathrin interactor 1	SeqId_11659_31	13	Rectal	1.2011	0.683085	2.11194	0.524546	0.905312
TACO1	Q9BSH4	TACO1	Translational activator of cytochrome c oxidase 1	SeqId_9257_14	13	Rectal	1.18998	0.695862	2.03496	0.525171	0.905312
IGHM	P01871	IgM	Immunoglobulin M	SeqId_3069_52	13	Rectal	0.828263	0.463105	1.48135	0.525273	0.905312
PITPNA	Q00169	PIPNA	Phosphatidylinositol transfer protein alpha isoform	SeqId_9934_29	13	Rectal	0.816982	0.437853	1.52439	0.525305	0.905312
AS3MT	Q9HBK9	AS3MT	Arsenite methyltransferase	SeqId_18417_3	13	Rectal	1.20063	0.682763	2.11128	0.525488	0.905312
PEA15	Q15121	PEA15	Astrocytic phosphoprotein PEA-15	SeqId_18833_76	13	Rectal	0.818983	0.442073	1.51724	0.525574	0.905312
SETMAR	Q53H47	SETMR	Histone-lysine N-methyltransferase SETMAR	SeqId_12462_20	13	Rectal	1.19309	0.691642	2.05808	0.525663	0.905312
PDCD4	Q53EL6	PDCD4	Programmed cell death protein 4	SeqId_17202_37	13	Rectal	0.831539	0.470355	1.47008	0.525706	0.905312
NETO2	Q8NC67	NETO2	Neuropilin and tolloid-like protein 2	SeqId_10562_42	13	Rectal	1.22245	0.656955	2.27472	0.526111	0.905312
IDE	P14735	IDE	Insulin-degrading enzyme	SeqId_3197_70	13	Rectal	1.22133	0.658084	2.26667	0.526243	0.905312
PDZD11	Q5EBL8	PDZ11	PDZ domain-containing protein 11	SeqId_6219_14	13	Rectal	1.19246	0.691732	2.05567	0.526393	0.905312
COL9A1	P20849	CO9A1	Collagen alpha-1(IX) chain	SeqId_6631_17	13	Rectal	1.20821	0.672844	2.16955	0.526548	0.905312
PSMA7	O14818	PSA7	Proteasome subunit alpha type-7	SeqId_12460_18	13	Rectal	0.813752	0.429958	1.54013	0.526609	0.905312
CCDC80	Q76M96	URB	Coiled-coil domain-containing protein 80	SeqId_3234_23	13	Rectal	0.834282	0.47613	1.46184	0.526639	0.905312
STMN2	Q93045	STMN2	Stathmin-2	SeqId_10900_272	13	Rectal	1.19598	0.687218	2.08141	0.526673	0.905312
NME4	O00746	NDKM	Nucleoside diphosphate kinase, mitochondrial	SeqId_16809_1	13	Rectal	0.823353	0.45106	1.50293	0.526695	0.905312
FOXJ2	Q9P0K8	FOXJ2	Forkhead box protein J2	SeqId_14204_55	13	Rectal	0.833611	0.474493	1.46452	0.526744	0.905312
MAGEB10	Q96LZ2	MAGBA	Melanoma-associated antigen B10	SeqId_11456_2	13	Rectal	0.828044	0.461428	1.48595	0.527082	0.905579
LDLRAD4	O15165	CR001	Low-density lipoprotein receptor class A domain-containing protein 4	SeqId_9004_24	13	Rectal	0.82442	0.452865	1.50082	0.527601	0.905655
NTNG1	Q9Y2I2	NTNG1	Netrin-G1	SeqId_5637_81	13	Rectal	0.838499	0.485266	1.44886	0.52788	0.905655
SERF1A	O75920	SERF1	Small EDRK-rich factor 1	SeqId_7842_52	13	Rectal	1.18512	0.699375	2.00822	0.527925	0.905655
RORB	Q92753	RORB	Nuclear receptor ROR-beta	SeqId_12483_62	13	Rectal	1.2097	0.669732	2.185	0.527988	0.905655
HTN3	P15516	HIS3	Histatin-3	SeqId_10603_1	13	Rectal	1.21027	0.669009	2.18945	0.52804	0.905655
EMILIN3	Q9NT22	EMIL3:region 1	EMILIN-3:region 1	SeqId_8773_172	13	Rectal	1.21013	0.668628	2.19017	0.528612	0.906322
IL4	P05112	IL-4	Interleukin-4	SeqId_2906_55	13	Rectal	1.18214	0.702094	1.99041	0.529045	0.906751
ENOX1	Q8TC92	ENOX1	Ecto-NOX disulfide-thiol exchanger 1	SeqId_12933_17	13	Rectal	0.825119	0.453352	1.50175	0.529257	0.906801
CCL25	O15444	TECK	C-C motif chemokine 25	SeqId_2705_5	13	Rectal	0.840199	0.487794	1.4472	0.53025	0.907987
RAB6B	Q9NRW1	RAB6B	Ras-related protein Rab-6B	SeqId_14271_23	13	Rectal	1.218	0.657855	2.25508	0.530332	0.907987
CACYBP	Q9HB71	CYBP	Calcyclin-binding protein	SeqId_12432_23	13	Rectal	0.822484	0.446601	1.51473	0.530499	0.907987
CRABP1	P29762	RABP1	Cellular retinoic acid-binding protein 1	SeqId_11967_23	13	Rectal	1.20607	0.67108	2.16755	0.531029	0.908498
APLP1	P51693	Amyloid-like protein 1	Amyloid-like protein 1	SeqId_7210_25	13	Rectal	0.831821	0.467452	1.48021	0.531165	0.908498
S100P	P25815	S100P	Protein S100-P	SeqId_9926_4	13	Rectal	1.21209	0.663197	2.21529	0.531851	0.908498
UCN3	Q969E3	UCN3	Urocortin-3	SeqId_10756_34	13	Rectal	0.829008	0.460452	1.49257	0.531931	0.908498
CDKN2D	P55273	p19-INK4d	Cyclin-dependent kinase 4 inhibitor D	SeqId_12376_85	13	Rectal	0.817544	0.434589	1.53796	0.532073	0.908498
MSLN	Q13421	Mesothelin	Mesothelin	SeqId_3893_64	13	Rectal	1.20276	0.673972	2.14642	0.532128	0.908498
CTSS	P25774	Cathepsin S	Cathepsin S	SeqId_3181_50	13	Rectal	1.19635	0.681622	2.09977	0.532226	0.908498
RDH16	O75452	RDH16	Retinol dehydrogenase 16	SeqId_12881_17	13	Rectal	1.20026	0.676565	2.12932	0.532562	0.908498
RRM1	P23921	RRM1	Ribonucleoside-diphosphate reductase large subunit	SeqId_11360_39	13	Rectal	1.22421	0.648512	2.31096	0.532602	0.908498
MAPK14	Q16539	MAPK14	Mitogen-activated protein kinase 14	SeqId_5007_1	13	Rectal	1.21171	0.662684	2.21559	0.532839	0.908498
LY9	Q9HBG7	LY9	T-lymphocyte surface antigen Ly-9	SeqId_3324_51	13	Rectal	1.20233	0.673677	2.14583	0.532979	0.908498
VSTM2L	Q96N03	VTM2L	V-set and transmembrane domain-containing protein 2-like protein	SeqId_6549_60	13	Rectal	1.20694	0.667983	2.18076	0.533171	0.908498
SPINK1	P00995	TATI	Serine protease inhibitor Kazal-type 1	SeqId_8243_55	13	Rectal	0.826623	0.454089	1.50478	0.5333	0.908498
ZNF843	Q8N446	ZN843	Zinc finger protein 843	SeqId_8321_27	13	Rectal	1.19644	0.680314	2.10412	0.533505	0.908498
HLA-DQA2	P01906	DQA2	HLA class II histocompatibility antigen, DQ alpha 2 chain	SeqId_7757_5	13	Rectal	0.833366	0.469462	1.47935	0.533579	0.908498
PPM1L	Q5SGD2	PPM1L	Protein phosphatase 1L	SeqId_7187_3	13	Rectal	0.832198	0.466518	1.48451	0.533912	0.908498
CTSE	P14091	CATE	Cathepsin E	SeqId_15376_134	13	Rectal	0.827733	0.456216	1.50179	0.533914	0.908498
STX7	O15400	Syntaxin-7	Syntaxin-7	SeqId_8274_64	13	Rectal	1.21234	0.6599	2.22726	0.534925	0.909451
CADM2	Q8N3J6	Nectin-like protein 3	Cell adhesion molecule 2	SeqId_16907_3	13	Rectal	0.815185	0.427468	1.55457	0.534978	0.909451
MEGF10	Q96KG7	MEG10	Multiple epidermal growth factor-like domains protein 10	SeqId_11168_3	13	Rectal	0.828718	0.457736	1.50037	0.535025	0.909451
METAP2	P50579	AMPM2	Methionine aminopeptidase 2	SeqId_3170_6	13	Rectal	1.19985	0.673964	2.13609	0.535818	0.910486
B3GALT6	Q96L58	B3GT6	Beta-1,3-galactosyltransferase 6	SeqId_7981_230	13	Rectal	0.837653	0.477564	1.46925	0.536622	0.911539
HMBS	P08397	HEM3	Porphobilinogen deaminase	SeqId_11530_37	13	Rectal	1.21621	0.653386	2.26386	0.536924	0.91174
CLIC5	Q9NZA1	CLIC5	Chloride intracellular channel protein 5	SeqId_12475_48	13	Rectal	1.22942	0.637607	2.37055	0.537517	0.912272
UBE2V1	Q13404	UB2V1	Ubiquitin-conjugating enzyme E2 variant 1	SeqId_11626_7	13	Rectal	1.19057	0.683436	2.074	0.537931	0.912272
MYOC	Q99972	MYOC	Myocilin	SeqId_16558_2	13	Rectal	0.831212	0.461534	1.49699	0.537967	0.912272
ATP5MF	P56134	ATPK	ATP synthase subunit f, mitochondrial	SeqId_11539_4	13	Rectal	0.827911	0.453782	1.5105	0.538168	0.912272
ANPEP	P15144	Aminopeptidase N	Aminopeptidase N	SeqId_15457_14	13	Rectal	1.20438	0.665672	2.17906	0.538727	0.912272
PSMB1	P20618	PSB1	Proteasome subunit beta type-1	SeqId_12612_37	13	Rectal	1.22761	0.638417	2.36057	0.538729	0.912272
KRTDAP	P60985	KTDAP	Keratinocyte differentiation-associated protein	SeqId_5739_75	13	Rectal	1.19167	0.681154	2.08481	0.538891	0.912272
ATG3	Q9NT62	ATG3	Ubiquitin-like-conjugating enzyme ATG3	SeqId_18156_7	13	Rectal	1.18679	0.686787	2.0508	0.539454	0.912272
IK	Q13123	RED	Protein Red	SeqId_7207_4	13	Rectal	0.833027	0.464676	1.49337	0.539597	0.912272
FABP4	P15090	FABPA	Fatty acid-binding protein, adipocyte	SeqId_15386_7	13	Rectal	1.2746	0.586693	2.76907	0.53993	0.912272
HMGN1	P05114	HMGN1	Non-histone chromosomal protein HMG-14	SeqId_9187_2	13	Rectal	0.832519	0.463246	1.49616	0.539959	0.912272
AMY1A	P04745	Amylase, alpha 1A	Alpha-amylase 1	SeqId_7918_114	13	Rectal	0.839306	0.478955	1.47078	0.540492	0.912272
ITGA2	P17301	Integrin alpha-2	Integrin alpha-2	SeqId_15603_20	13	Rectal	0.844234	0.490871	1.45197	0.540509	0.912272
KIR2DL2	P43627	KI2L2	Killer cell immunoglobulin-like receptor 2DL2	SeqId_7773_20	13	Rectal	0.836886	0.47315	1.48025	0.540534	0.912272
PCYOX1	Q9UHG3	PCYOX	Prenylcysteine oxidase 1	SeqId_6431_68	13	Rectal	0.831278	0.459887	1.5026	0.540656	0.912272
PLCG2	P16885	PLCG2	1-phosphatidylinositol 4,5-bisphosphate phosphodiesterase gamma-2	SeqId_10070_22	13	Rectal	1.20762	0.659627	2.21087	0.540905	0.912272
MRAP	Q8TCY5	MRAP	Melanocortin-2 receptor accessory protein	SeqId_7895_108	13	Rectal	1.18918	0.682381	2.07236	0.540932	0.912272
CD5	P06127	CD5:CD	T-cell surface glycoprotein CD5:Cytoplasmic domain	SeqId_14065_11	13	Rectal	0.835849	0.470289	1.48556	0.541136	0.912272
DMBT1	Q9UGM3	DMBT1	Deleted in malignant brain tumors 1 protein	SeqId_19212_4	13	Rectal	0.833926	0.46572	1.49324	0.541186	0.912272
ATP1B1	P05026	AT1B1	Sodium/potassium-transporting ATPase subunit beta-1	SeqId_13392_13	13	Rectal	0.837029	0.472886	1.48158	0.541438	0.912272
BRDT	Q58F21	BRDT	Bromodomain testis-specific protein	SeqId_12748_6	13	Rectal	0.839475	0.478591	1.47249	0.541649	0.912272
XPNPEP1	Q9NQW7	XPNPEP1	Xaa-Pro aminopeptidase 1	SeqId_3481_87	13	Rectal	1.18712	0.684315	2.05937	0.541656	0.912272
PRPSAP2	O60256	KPRB	Phosphoribosyl pyrophosphate synthase-associated protein 2	SeqId_19150_20	13	Rectal	1.18779	0.683037	2.06556	0.542107	0.912272
GPX1	P07203	Glutathione peroxidase	Glutathione peroxidase 1	SeqId_15591_28	13	Rectal	1.2183	0.645604	2.29904	0.542222	0.912272
ITGB6	P18564	ITB6	Integrin beta-6	SeqId_7737_76	13	Rectal	0.836661	0.471481	1.48469	0.542231	0.912272
GAGE2A	Q6NT46	GAG2A	G antigen 2A	SeqId_18268_5	13	Rectal	0.814531	0.421033	1.57579	0.542322	0.912272
FABP3	P05413	FABP	Fatty acid-binding protein, heart	SeqId_5437_63	13	Rectal	0.770648	0.333165	1.7826	0.542586	0.912272
ECH1	Q13011	ECH1	Delta(3,5)-Delta(2,4)-dienoyl-CoA isomerase, mitochondrial	SeqId_12662_82	13	Rectal	0.817328	0.426722	1.56548	0.542967	0.912272
ATAD1	Q8NBU5	ATAD1	ATPase family AAA domain-containing protein 1	SeqId_6625_31	13	Rectal	1.21187	0.652465	2.25091	0.542977	0.912272
MSN	P26038	Moesin	Moesin	SeqId_5009_11	13	Rectal	1.21976	0.643126	2.31341	0.542981	0.912272
WFDC11	Q8NEX6	WFD11	Protein WFDC11	SeqId_7969_163	13	Rectal	0.837014	0.471459	1.48601	0.543518	0.912272
SNPH	O15079	SNPH	Syntaphilin	SeqId_17343_6	13	Rectal	0.841815	0.482861	1.46761	0.543716	0.912272
BCAR3	O75815	BCAR3:SH2	Breast cancer anti-estrogen resistance protein 3:Src Homology domain	SeqId_5262_57	13	Rectal	1.1773	0.695124	1.99393	0.543732	0.912272
IL5RA	Q01344	IL-5 Ra	Interleukin-5 receptor subunit alpha	SeqId_13686_2	13	Rectal	0.831838	0.458951	1.50769	0.543973	0.912272
APOL1	O14791	Apo L1	Apolipoprotein L1	SeqId_11510_31	13	Rectal	0.832968	0.461445	1.50362	0.544194	0.912272
FANCF	Q9NPI8	FANCF	Fanconi anemia group F protein	SeqId_11336_9	13	Rectal	0.842214	0.483007	1.46856	0.544948	0.912272
IBSP	P21815	BSP	Bone sialoprotein 2	SeqId_3415_61	13	Rectal	0.845074	0.489891	1.45777	0.545108	0.912272
QRFP	P83859	OX26	Orexigenic neuropeptide QRFP	SeqId_6463_59	13	Rectal	1.19398	0.672219	2.12072	0.545245	0.912272
CHMP3	Q9Y3E7	CHMP3	Charged multivesicular body protein 3	SeqId_12508_9	13	Rectal	1.20715	0.65587	2.22182	0.545271	0.912272
JAM2	P57087	JAM-B	Junctional adhesion molecule B	SeqId_2997_8	13	Rectal	0.834706	0.464649	1.49948	0.5455	0.912272
DUSP16	Q9BY84	DUS16	Dual specificity protein phosphatase 16	SeqId_14631_22	13	Rectal	0.827054	0.446664	1.53139	0.545764	0.912272
NEK7	Q8TDX7	NEK7	Serine/threonine-protein kinase Nek7	SeqId_12703_6	13	Rectal	0.828908	0.450819	1.52409	0.545926	0.912272
ACADL	P28330	ACADL	Long-chain specific acyl-CoA dehydrogenase, mitochondrial	SeqId_17857_6	13	Rectal	1.17664	0.693916	1.99516	0.546019	0.912272
EFNB2	P52799	EFNB2:ECD	Ephrin-B2:Extracellular domain	SeqId_14131_37	13	Rectal	0.834974	0.46478	1.50002	0.54624	0.912272
IRF9	Q00978	ISGF3	Interferon regulatory factor 9	SeqId_12439_67	13	Rectal	0.835896	0.46685	1.49667	0.546411	0.912272
SRSF7	Q16629	SRSF7	Serine/arginine-rich splicing factor 7	SeqId_12987_12	13	Rectal	1.19054	0.675153	2.09936	0.54674	0.912272
AGO1	Q9UL18	AGO1	Protein argonaute-1	SeqId_15312_14	13	Rectal	1.20981	0.651115	2.2479	0.546797	0.912272
TYMSOS	Q8TAI1	CR056	TYMS opposite strand protein	SeqId_8263_64	13	Rectal	1.19069	0.674552	2.10175	0.547171	0.912272
SMAD3	P84022	SMAD3	Mothers against decapentaplegic homolog 3	SeqId_10363_13	13	Rectal	0.821692	0.433421	1.55779	0.547331	0.912272
LGALS4	P56470	Galectin-4	Galectin-4	SeqId_2982_82	13	Rectal	0.833113	0.459623	1.5101	0.547373	0.912272
ASIP	P42127	ASIP	Agouti-signaling protein	SeqId_5676_54	13	Rectal	0.847191	0.49358	1.45414	0.547422	0.912272
SMIM13	P0DJ93	SIM13	Small integral membrane protein 13	SeqId_13452_113	13	Rectal	0.844459	0.486726	1.46512	0.547588	0.912272
UTS2B	Q765I0	UTS2B	Urotensin-2B	SeqId_6290_3	13	Rectal	1.18537	0.680854	2.06372	0.547756	0.912272
UBQLN4	Q9NRR5	UBQL4	Ubiquilin-4	SeqId_12720_71	13	Rectal	1.20927	0.650715	2.24728	0.547844	0.912272
DNAJB11	Q9UBS4	DJB11	DnaJ homolog subfamily B member 11	SeqId_7110_2	13	Rectal	0.838817	0.472305	1.48975	0.548654	0.912272
EIF4EBP3	O60516	4EBP3	Eukaryotic translation initiation factor 4E-binding protein 3	SeqId_18859_7	13	Rectal	0.837923	0.469956	1.494	0.548952	0.912272
SLC14A1	Q13336	UT1	Urea transporter 1	SeqId_13430_50	13	Rectal	1.17953	0.687318	2.02421	0.549027	0.912272
LYSMD3	Q7Z3D4	LYSM3	LysM and putative peptidoglycan-binding domain-containing protein 3	SeqId_10563_13	13	Rectal	0.842425	0.48055	1.47681	0.549372	0.912272
FCGR2B	P31994	FCG2B	Low affinity immunoglobulin gamma Fc region receptor II-b	SeqId_3310_62	13	Rectal	0.847785	0.493717	1.45577	0.549427	0.912272
FSTL3	O95633	FSTL3	Follistatin-related protein 3	SeqId_3438_10	13	Rectal	1.22123	0.634737	2.34965	0.54944	0.912272
SHANK1	Q9Y566	SHAN1	SH3 and multiple ankyrin repeat domains protein 1	SeqId_13240_170	13	Rectal	1.18163	0.684094	2.04102	0.549507	0.912272
PCDHB2	Q9Y5E7	PCDB2	Protocadherin beta-2	SeqId_10748_216	13	Rectal	0.828424	0.447236	1.53451	0.549515	0.912272
FKBP14	Q9NWM8	FKB14	Peptidyl-prolyl cis-trans isomerase FKBP14	SeqId_9340_17	13	Rectal	0.838637	0.471274	1.49236	0.549534	0.912272
PCBD2	Q9H0N5	PHS2	Pterin-4-alpha-carbinolamine dehydratase 2	SeqId_6899_37	13	Rectal	1.19866	0.662141	2.1699	0.549554	0.912272
SRGN	P10124	Platelet proteoglycan	Serglycin	SeqId_19251_56	13	Rectal	1.22581	0.62914	2.38837	0.549645	0.912272
CHI3L1	P36222	YKL-40	Chitinase-3-like protein 1	SeqId_11104_13	13	Rectal	0.841672	0.478361	1.48092	0.5499	0.912272
MFAP4	P55083	MFAP4	Microfibril-associated glycoprotein 4	SeqId_5636_10	13	Rectal	1.19732	0.663449	2.16079	0.549937	0.912272
BPTF	Q12830	BPTF	Nucleosome-remodeling factor subunit BPTF	SeqId_12482_5	13	Rectal	1.17602	0.691079	2.00127	0.550001	0.912272
IGHG4	P01861	IgG4, Kappa	Ig gamma-4, Kappa	SeqId_13231_90	13	Rectal	0.839831	0.473776	1.48871	0.550082	0.912272
HOGA1	Q86XE5	HOGA1	4-hydroxy-2-oxoglutarate aldolase, mitochondrial	SeqId_10024_44	13	Rectal	0.840128	0.474463	1.48761	0.550128	0.912272
POFUT1	Q9H488	OFUT1	GDP-fucose protein O-fucosyltransferase 1	SeqId_5634_39	13	Rectal	0.842322	0.479572	1.47946	0.550446	0.912272
C1orf115	Q9H7X2	CA115	Uncharacterized protein C1orf115	SeqId_8366_19	13	Rectal	0.830707	0.451854	1.52721	0.550493	0.912272
MGP	P08493	MGP	Matrix Gla protein	SeqId_6520_87	13	Rectal	1.2401	0.611461	2.51505	0.550844	0.912548
PITPNB	P48739	PIPNB	Phosphatidylinositol transfer protein beta isoform	SeqId_12484_67	13	Rectal	0.839504	0.472176	1.4926	0.551273	0.912653
CD7	P09564	CD7	T-cell antigen CD7	SeqId_12008_3	13	Rectal	0.831128	0.452296	1.52726	0.551275	0.912653
PTRH2	Q9Y3E5	PTH2	Peptidyl-tRNA hydrolase 2, mitochondrial	SeqId_16887_29	13	Rectal	1.17778	0.686979	2.01923	0.551889	0.912836
ARID1A	O14497	ARI1A	AT-rich interactive domain-containing protein 1A	SeqId_9898_161	13	Rectal	0.835001	0.460644	1.51359	0.55238	0.912836
EFNB2	P52799	EFNB2:CD	Ephrin-B2:Cytoplasmic domain	SeqId_8772_5	13	Rectal	1.17507	0.69013	2.00076	0.552424	0.912836
LILRA2	Q8N149	LIRA2	Leukocyte immunoglobulin-like receptor subfamily A member 2	SeqId_15614_168	13	Rectal	1.18949	0.670425	2.11044	0.553059	0.912836
GLRX	P35754	GLRX1	Glutaredoxin-1	SeqId_18386_36	13	Rectal	0.830741	0.45014	1.53314	0.553081	0.912836
TPMT	P51580	TPMT	Thiopurine S-methyltransferase	SeqId_11218_84	13	Rectal	0.823602	0.433707	1.56401	0.553107	0.912836
SSB	P05455	LA:HTH	Lupus La protein:HTH La-type RNA-binding domain	SeqId_13625_19	13	Rectal	0.84581	0.486121	1.47164	0.553425	0.912836
HLA-DRB3	P79483	DRB3	HLA class II histocompatibility antigen, DR beta 3 chain	SeqId_6962_5	13	Rectal	0.837704	0.466259	1.50506	0.553588	0.912836
IQCF1	Q8N6M8	IQCF1	IQ domain-containing protein F1	SeqId_7991_54	13	Rectal	0.848764	0.493218	1.46061	0.553808	0.912836
CACNA2D3	Q8IZS8	CA2D3	Voltage-dependent calcium channel subunit alpha-2/delta-3	SeqId_8885_6	13	Rectal	0.836711	0.46361	1.51007	0.553982	0.912836
APOE	P02649	Apo E4	Apolipoprotein E (isoform E4)	SeqId_2938_55	13	Rectal	1.19673	0.660097	2.16963	0.554091	0.912836
HMOX1	P09601	HO-1	Heme oxygenase 1	SeqId_17398_55	13	Rectal	1.1929	0.664468	2.14158	0.554642	0.912836
KIF1C	O43896	KIF1C	Kinesin-like protein KIF1C	SeqId_9899_28	13	Rectal	0.836064	0.461292	1.51532	0.5551	0.912836
TAGLN2	P37802	Transgelin-2	Transgelin-2	SeqId_11636_33	13	Rectal	1.20717	0.645723	2.25677	0.555319	0.912836
LSAMP	Q13449	LSAMP	Limbic system-associated membrane protein	SeqId_2999_6	13	Rectal	0.813583	0.40978	1.6153	0.555461	0.912836
SELP	P16109	P-Selectin	P-selectin	SeqId_4154_57	13	Rectal	0.837148	0.463488	1.51205	0.555668	0.912836
FKBP7	Q9Y680	FKBP7	Peptidyl-prolyl cis-trans isomerase FKBP7	SeqId_9288_7	13	Rectal	0.8419	0.474804	1.49282	0.555921	0.912836
TREX2	Q9BQ50	TREX2	Three prime repair exonuclease 2	SeqId_17829_2	13	Rectal	0.846241	0.485402	1.47532	0.556054	0.912836
PSME3	P61289	PSME3	Proteasome activator complex subunit 3	SeqId_5204_13	13	Rectal	1.17971	0.680469	2.04522	0.556067	0.912836
BCL10	O95999	Bcl-10	B-cell lymphoma/leukemia 10	SeqId_8768_4	13	Rectal	1.18828	0.668804	2.11125	0.556358	0.912836
MPL	P40238	Thrombopoietin Receptor	Thrombopoietin Receptor	SeqId_3473_78	13	Rectal	0.840303	0.470575	1.50053	0.556419	0.912836
CHGA	P10645	CgA	Chromogranin-A	SeqId_8476_11	13	Rectal	0.827823	0.44088	1.55437	0.556643	0.912836
PNLIP	P16233	LIPP	Pancreatic triacylglycerol lipase	SeqId_15613_16	13	Rectal	0.845425	0.482961	1.47992	0.556662	0.912836
NDRG3	Q9UGV2	NDRG3	Protein NDRG3	SeqId_18312_68	13	Rectal	1.17939	0.680058	2.04535	0.556953	0.912836
NEURL1	O76050	NEUL1	E3 ubiquitin-protein ligase NEURL1	SeqId_13604_27	13	Rectal	0.836749	0.461637	1.51667	0.556958	0.912836
INSL4	Q14641	INSL4	Early placenta insulin-like peptide	SeqId_6410_26	13	Rectal	1.19409	0.660637	2.15829	0.556973	0.912836
FGF18	O76093	FGF-18	Fibroblast growth factor 18	SeqId_2761_49	13	Rectal	0.835694	0.459081	1.52127	0.557012	0.912836
LRRC59	Q96AG4	LRC59	Leucine-rich repeat-containing protein 59	SeqId_19163_26	13	Rectal	0.828996	0.443199	1.55062	0.557203	0.912836
AKR1B1	P15121	Aldose reductase	Aldose reductase	SeqId_16606_85	13	Rectal	0.830989	0.447748	1.54226	0.557334	0.912836
APTX	Q7Z2E3	APTX	Aprataxin	SeqId_17736_105	13	Rectal	1.19001	0.665519	2.12783	0.557406	0.912836
ABHD10	Q9NUJ1	ABHDA	Mycophenolic acid acyl-glucuronide esterase, mitochondrial	SeqId_17370_186	13	Rectal	0.826954	0.438288	1.56028	0.557476	0.912836
MPST	P25325	THTM	3-mercaptopyruvate sulfurtransferase	SeqId_12686_15	13	Rectal	0.843617	0.477827	1.48943	0.557639	0.912836
BPNT1	O95861	BPNT1	3'(2'),5'-bisphosphate nucleotidase 1	SeqId_17814_8	13	Rectal	1.18703	0.669175	2.10564	0.557667	0.912836
YWHAE	P62258	14-3-3E	14-3-3 protein epsilon	SeqId_14157_21	13	Rectal	0.841715	0.473101	1.49753	0.557735	0.912836
FASLG	P48023	Fas ligand, soluble	Tumor necrosis factor ligand superfamily member 6, soluble form	SeqId_3052_8	13	Rectal	1.18995	0.66501	2.12928	0.557993	0.912836
KPNA4	O00629	IMA4	Importin subunit alpha-3	SeqId_12698_72	13	Rectal	1.19017	0.6647	2.13105	0.558018	0.912836
CSNK2B	P67870	CSK2B	Casein kinase II subunit beta	SeqId_11330_15	13	Rectal	0.863382	0.527797	1.41234	0.558527	0.913366
BCHE	P06276	Pseudocholinesterase	Cholinesterase	SeqId_15514_26	13	Rectal	0.839412	0.46643	1.51065	0.559277	0.914292
ROCK2	O75116	ROCK2	Rho-associated protein kinase 2	SeqId_13654_1	13	Rectal	0.812258	0.403788	1.63393	0.559814	0.914868
TRA2B	P62995	TRA2B	Transformer-2 protein homolog beta	SeqId_12373_73	13	Rectal	0.835588	0.456669	1.52892	0.560096	0.914869
SERPINA9	Q86WD7	SPA9	Serpin A9	SeqId_7266_4	13	Rectal	1.19389	0.657689	2.16726	0.560184	0.914869
YWHAH	Q04917	14-3-3 eta	14-3-3 protein eta	SeqId_4707_50	13	Rectal	0.837575	0.461127	1.52134	0.56052	0.914931
TRIP10	Q15642	CIP4	Cdc42-interacting protein 4	SeqId_17676_13	13	Rectal	1.20591	0.641878	2.26557	0.560591	0.914931
ITGA5	P08648	ITA5	Integrin alpha-5	SeqId_6932_42	13	Rectal	0.839036	0.464332	1.51612	0.560978	0.91526
NXF1	Q9UBU9	NXF1	Nuclear RNA export factor 1	SeqId_12453_161	13	Rectal	0.83664	0.45828	1.52738	0.56138	0.915614
RAMP1	O60894	RAMP1	Receptor activity-modifying protein 1	SeqId_15436_40	13	Rectal	0.838242	0.461981	1.52095	0.561591	0.915657
NPNT	Q6UXI9	Nephronectin	Nephronectin	SeqId_6342_10	13	Rectal	0.840956	0.46816	1.51061	0.562168	0.915862
WNT3A	P56704	WNT3A	Protein Wnt-3a	SeqId_13236_25	13	Rectal	1.16075	0.701104	1.92174	0.562247	0.915862
ST3GAL6	Q9Y274	SIA10	Type 2 lactosamine alpha-2,3-sialyltransferase	SeqId_6947_4	13	Rectal	0.842011	0.470497	1.50688	0.562512	0.915862
CLPSL1	A2RUU4	COLL1	Colipase-like protein 1	SeqId_9526_3	13	Rectal	0.838772	0.462604	1.52082	0.562525	0.915862
TMEM106B	Q9NUM4	T106B	Transmembrane protein 106B	SeqId_8687_26	13	Rectal	0.846855	0.482391	1.48668	0.562641	0.915862
IGSF3	O75054	IGSF3	Immunoglobulin superfamily member 3	SeqId_9715_15	13	Rectal	1.18951	0.660457	2.14234	0.563194	0.916379
LDHC	P07864	LDHC	L-lactate dehydrogenase C chain	SeqId_9828_86	13	Rectal	1.20259	0.642937	2.24941	0.563648	0.916379
DNAJB6	O75190	DNJB6	DnaJ homolog subfamily B member 6	SeqId_11606_22	13	Rectal	0.835099	0.45292	1.53977	0.563749	0.916379
CD59	P13987	CD59	CD59 glycoprotein	SeqId_11514_196	13	Rectal	1.19486	0.652792	2.18704	0.563804	0.916379
SIRT2	Q8IXJ6	SIRT2	NAD-dependent protein deacetylase sirtuin-2	SeqId_5030_52	13	Rectal	0.849703	0.488571	1.47777	0.564051	0.916379
KIF23	Q02241	KIF23	Kinesin-like protein KIF23	SeqId_5228_25	13	Rectal	1.17278	0.682316	2.01581	0.564118	0.916379
MAFG	O15525	MAFG	Transcription factor MafG	SeqId_19281_86	13	Rectal	0.840369	0.465231	1.518	0.564297	0.916379
SHBG	P04278	SHBG	Sex hormone-binding globulin	SeqId_4929_55	13	Rectal	1.20966	0.633048	2.31149	0.564532	0.916379
CREBBP	Q92793	CREB-binding protein	CREB-binding protein	SeqId_13614_6	13	Rectal	0.853104	0.496836	1.46484	0.564622	0.916379
ANXA2	P07355	annexin II	Annexin A2	SeqId_13700_10	13	Rectal	1.19329	0.653633	2.1785	0.565008	0.91663
BLK	P51451	BLK	Tyrosine-protein kinase BLK	SeqId_11338_49	13	Rectal	1.17489	0.678305	2.03501	0.565254	0.91663
PNKP	Q96T60	PNKP	Bifunctional polynucleotide phosphatase/kinase	SeqId_13657_2	13	Rectal	1.18958	0.658153	2.15009	0.565408	0.91663
MRPL52	Q86TS9	RM52	39S ribosomal protein L52, mitochondrial	SeqId_7123_25	13	Rectal	0.846465	0.479341	1.49477	0.565615	0.91663
JPH3	Q8WXH2	JPH3	Junctophilin-3	SeqId_9089_77	13	Rectal	1.18577	0.662236	2.1232	0.566428	0.91663
ADAM11	O75078	ADA11	Disintegrin and metalloproteinase domain-containing protein 11	SeqId_6586_19	13	Rectal	1.17348	0.678942	2.02825	0.566631	0.91663
CERT1	Q9Y5P4	C43BP:START domain	Collagen type IV alpha-3-binding protein:StAR-related lipid-transfer domain, isoform 2	SeqId_13950_9	13	Rectal	0.836477	0.454126	1.54075	0.56668	0.91663
CTRL	P40313	CTRL	Chymotrypsin-like protease CTRL-1	SeqId_9229_9	13	Rectal	1.19527	0.649234	2.20055	0.56677	0.91663
GLRX2	Q9NS18	GLRX2	Glutaredoxin-2, mitochondrial	SeqId_12486_8	13	Rectal	0.840507	0.463766	1.52329	0.566838	0.91663
SPAG11A	Q6PDA7	SG11A	Sperm-associated antigen 11A	SeqId_5726_49	13	Rectal	1.18753	0.659431	2.13856	0.566864	0.91663
MCM6	Q14566	MCM6	DNA replication licensing factor MCM6	SeqId_9897_9	13	Rectal	0.844081	0.472412	1.50816	0.567035	0.91663
TFIP11	Q9UBB9	TFP11	Tuftelin-interacting protein 11	SeqId_9043_7	13	Rectal	1.20224	0.639382	2.26059	0.567514	0.91663
KCNE5	Q9UJ90	KCE1L:N-term	Potassium voltage-gated channel subfamily E regulatory beta subunit 5:N-term, opposite side of membrane	SeqId_8756_41	13	Rectal	1.18008	0.66891	2.08189	0.567528	0.91663
IFIT2	P09913	IFIT2	Interferon-induced protein with tetratricopeptide repeats 2	SeqId_9853_3	13	Rectal	0.856587	0.503575	1.45706	0.567901	0.91663
PRKCB	P05771	PKC-B-II	Protein kinase C beta type (splice variant beta-II)	SeqId_5475_10	13	Rectal	0.820749	0.416601	1.61696	0.568013	0.91663
PLXNB2	O15031	PLXB2	Plexin-B2	SeqId_9216_100	13	Rectal	1.20377	0.636883	2.27524	0.568019	0.91663
ASB9	Q96DX5	ASB9	Ankyrin repeat and SOCS box protein 9	SeqId_19601_15	13	Rectal	1.19513	0.648084	2.20396	0.568067	0.91663
MFN1	Q8IWA4	MFN1	Mitofusin-1	SeqId_11364_18	13	Rectal	1.1883	0.657007	2.14921	0.568255	0.91663
PIP4K2B	P78356	PI42B	Phosphatidylinositol 5-phosphate 4-kinase type-2 beta	SeqId_18232_42	13	Rectal	0.842904	0.468613	1.51615	0.568292	0.91663
DNAJC15	Q9Y5T4	DJC15	DnaJ homolog subfamily C member 15	SeqId_7197_2	13	Rectal	0.837067	0.45421	1.54264	0.568544	0.916737
ASAH2	Q9NR71	ASAH2	Neutral ceramidase	SeqId_3212_30	13	Rectal	0.841996	0.465707	1.52232	0.569232	0.917549
NDUFB4	O95168	NDUB4	NADH dehydrogenase [ubiquinone] 1 beta subcomplex subunit 4	SeqId_10677_9	13	Rectal	1.21712	0.618386	2.39555	0.569532	0.917578
FMR1	Q06787	FMR1	Fragile X mental retardation protein 1	SeqId_7713_102	13	Rectal	1.20054	0.639283	2.25457	0.569717	0.917578
HS3ST3A1	Q9Y663	HS3SA	Heparan sulfate glucosamine 3-O-sulfotransferase 3A1	SeqId_8268_98	13	Rectal	0.845288	0.473423	1.50925	0.569837	0.917578
CAMP	P49913	Cathelicidin peptide	Cathelicidin antimicrobial peptide	SeqId_9384_17	13	Rectal	1.17629	0.67174	2.05981	0.570019	0.917578
RHOB	P62745	RHOB	Rho-related GTP-binding protein RhoB	SeqId_18166_4	13	Rectal	1.20177	0.637208	2.26653	0.570176	0.917578
IRAG2	Q12912	LRMP	Lymphoid-restricted membrane protein	SeqId_10704_91	13	Rectal	1.17054	0.679362	2.01684	0.570532	0.917852
NACA	Q13765	NACA	Nascent polypeptide-associated complex subunit alpha	SeqId_3854_24	13	Rectal	1.20198	0.636077	2.27134	0.570998	0.918304
HNRNPA2B1	P22626	hnRNP A2/B1	Heterogeneous nuclear ribonucleoproteins A2/B1	SeqId_5351_52	13	Rectal	1.19577	0.643835	2.22085	0.571379	0.918592
IL18BP	O95998	IL-18 BPa	Interleukin-18-binding protein	SeqId_3073_51	13	Rectal	0.844101	0.46918	1.51862	0.571643	0.918592
TAX1BP3	O14907	TX1B3	Tax1-binding protein 3	SeqId_12498_12	13	Rectal	1.18273	0.6611	2.11594	0.571733	0.918592
SERPINE1	P05121	PAI-1	Plasminogen activator inhibitor 1	SeqId_2925_9	13	Rectal	0.843244	0.466808	1.52324	0.571993	0.918711
OSTM1	Q86WC4	OSTM1	Osteopetrosis-associated transmembrane protein 1	SeqId_19353_25	13	Rectal	1.17419	0.671903	2.05197	0.572877	0.919672
SMTN	P53814	SMTN	Smoothelin	SeqId_12546_1	13	Rectal	0.827274	0.427868	1.59952	0.572962	0.919672
ING4	Q9UNL4	ING4	Inhibitor of growth protein 4	SeqId_17671_58	13	Rectal	0.848794	0.479724	1.5018	0.573353	0.919778
TNNT3	P45378	TNNT3	Troponin T, fast skeletal muscle	SeqId_16807_35	13	Rectal	1.19998	0.636164	2.26348	0.573399	0.919778
PIR	O00625	PIR	Pirin	SeqId_13634_209	13	Rectal	0.84655	0.473882	1.51229	0.57361	0.919817
UBE2G1	P62253	UB2G1	Ubiquitin-conjugating enzyme E2 G1	SeqId_17158_17	13	Rectal	1.17934	0.663501	2.0962	0.574049	0.919997
FDCSP	Q8NFU4	FDSCP	Follicular dendritic cell secreted peptide	SeqId_17346_61	13	Rectal	0.852166	0.487535	1.48951	0.574461	0.919997
EFNA5	P52803	Ephrin-A5	Ephrin-A5	SeqId_2615_60	13	Rectal	1.18238	0.658525	2.12296	0.574782	0.919997
CPE	P16870	CBPE	Carboxypeptidase E	SeqId_5343_74	13	Rectal	0.844097	0.466899	1.52602	0.574799	0.919997
DAG1	Q14118	DAG1	Dystroglycan	SeqId_8369_102	13	Rectal	0.842477	0.462509	1.5346	0.575319	0.919997
PDE6D	O43924	PDE6D	Retinal rod rhodopsin-sensitive cGMP 3',5'-cyclic phosphodiesterase subunit delta	SeqId_13491_40	13	Rectal	1.17449	0.669017	2.06187	0.575383	0.919997
EHF	Q9NZC4	EHF	ETS homologous factor	SeqId_13387_55	13	Rectal	0.842234	0.46177	1.53617	0.575512	0.919997
FHIT	P49789	Fragile histidine triad protein	Bis(5'-adenosyl)-triphosphatase	SeqId_9826_135	13	Rectal	0.855573	0.495564	1.47712	0.575572	0.919997
BST2	Q10589	BST-2	Bone marrow stromal antigen 2	SeqId_8832_55	13	Rectal	1.16435	0.683269	1.98416	0.575806	0.919997
ACRV1	P26436	sperm protein 10	Acrosomal protein SP-10	SeqId_10507_166	13	Rectal	1.18057	0.659943	2.11193	0.575876	0.919997
THOC1	Q96FV9	THOC1	THO complex subunit 1	SeqId_9875_107	13	Rectal	1.17249	0.671221	2.04811	0.576048	0.919997
CAPN2	P17655	CAN2	Calpain-2 catalytic subunit	SeqId_14684_17	13	Rectal	1.18987	0.646598	2.18959	0.576373	0.919997
MYSM1	Q5VVJ2	MYSM1	Histone H2A deubiquitinase MYSM1	SeqId_11536_9	13	Rectal	1.17714	0.664038	2.08672	0.57661	0.919997
TMEM230	Q96A57	TM230	Transmembrane protein 230	SeqId_11542_11	13	Rectal	1.1828	0.655772	2.13337	0.576931	0.919997
NCAM1	P13591	NCAM-120	Neural cell adhesion molecule 1, 120 kDa isoform	SeqId_4498_62	13	Rectal	1.18884	0.647244	2.18363	0.577105	0.919997
WWP1	Q9H0M0	WWP1	NEDD4-like E3 ubiquitin-protein ligase WWP1	SeqId_11307_33	13	Rectal	1.18743	0.649042	2.17241	0.577241	0.919997
CGB7|CGB3|CGA	P0DN87|P0DN86|P01215	HCG	Human Chorionic Gonadotropin	SeqId_4914_10	13	Rectal	0.795735	0.356265	1.77731	0.577325	0.919997
ARPP21	Q9UBL0	cAMP-regulated phosphoprotein 21	cAMP-regulated phosphoprotein 21	SeqId_12860_7	13	Rectal	1.18276	0.65531	2.13475	0.577435	0.919997
IL1F10	Q8WWZ1	IL1FA	Interleukin-1 family member 10	SeqId_17356_34	13	Rectal	1.17242	0.669793	2.05222	0.577605	0.919997
CD22	P20273	CD22	B-cell receptor CD22	SeqId_2891_1	13	Rectal	1.18323	0.654402	2.13941	0.577684	0.919997
HSPD1	P10809	HSP 60	60 kDa heat shock protein, mitochondrial	SeqId_2682_68	13	Rectal	0.848013	0.47456	1.51535	0.577784	0.919997
CBR3	O75828	Carbonyl reductase 3	Carbonyl reductase [NADPH] 3	SeqId_14091_42	13	Rectal	0.829145	0.428495	1.60441	0.578001	0.919997
IL17RA	Q96F46	IL-17 sR	Interleukin-17 receptor A	SeqId_2992_59	13	Rectal	0.851736	0.483866	1.49929	0.578044	0.919997
VASP	P50552	VASP	Vasodilator-stimulated phosphoprotein	SeqId_9762_14	13	Rectal	0.845472	0.467755	1.5282	0.578348	0.919997
CKMT2	P17540	KCRS	Creatine kinase S-type, mitochondrial	SeqId_18197_97	13	Rectal	1.16297	0.682727	1.98103	0.578505	0.919997
AMPD2	Q01433	AMPD2	AMP deaminase 2	SeqId_18403_25	13	Rectal	1.17698	0.662262	2.09174	0.578616	0.919997
TNS4	Q8IZW8	TENS4	Tensin-4	SeqId_9927_96	13	Rectal	1.16728	0.676118	2.01524	0.578773	0.919997
PEX14	O75381	PEX14:N-term	Peroxisomal membrane protein PEX14:N-term	SeqId_8300_82	13	Rectal	1.1805	0.656932	2.12136	0.578951	0.919997
TNFRSF14	Q92956	HVEM	Tumor necrosis factor receptor superfamily member 14	SeqId_5352_11	13	Rectal	1.17908	0.658786	2.11029	0.579106	0.919997
BRD4	O60885	BRD4	Bromodomain-containing protein 4	SeqId_10043_31	13	Rectal	1.17749	0.66071	2.09848	0.579434	0.920187
ALAD	P13716	HEM2	Delta-aminolevulinic acid dehydratase	SeqId_15523_9	13	Rectal	0.841928	0.457933	1.54792	0.579727	0.920187
TMEM167B	Q9NRX6	KISHB	Protein kish-B	SeqId_13421_17	13	Rectal	0.860918	0.506686	1.4628	0.579783	0.920187
PLXNC1	O60486	PLXC1	Plexin-C1	SeqId_4564_2	13	Rectal	0.847676	0.471973	1.52245	0.580172	0.920353
TNFRSF8	P28908	CD30	Tumor necrosis factor receptor superfamily member 8	SeqId_2605_49	13	Rectal	1.16979	0.670881	2.03971	0.580372	0.920353
RAET1L	Q5VY80	RET1L	Retinoic acid early transcript 1L protein	SeqId_10589_7	13	Rectal	1.17101	0.668892	2.05004	0.580589	0.920353
FLII	Q13045	FLII	Protein flightless-1 homolog	SeqId_12677_164	13	Rectal	1.1971	0.632284	2.26644	0.58068	0.920353
CAMK1D	Q8IU85	CAMK1D	Calcium/calmodulin-dependent protein kinase type 1D	SeqId_3418_12	13	Rectal	0.847941	0.47206	1.52312	0.58097	0.920353
LTB|LTA	Q06643|P01374	Lymphotoxin a2/b1	Lymphotoxin alpha2:beta1	SeqId_3506_49	13	Rectal	0.844595	0.463619	1.53864	0.581002	0.920353
PDGFB	P01127	PDGF-BB	Platelet-derived growth factor subunit B	SeqId_4149_8	13	Rectal	1.18852	0.64334	2.1957	0.581285	0.920371
CYB561D1	Q8N8Q1	C56D1	Cytochrome b561 domain-containing protein 1	SeqId_13377_3	13	Rectal	1.17427	0.663372	2.07863	0.581384	0.920371
WFDC10A	Q9H1F0	WF10A	WAP four-disulfide core domain protein 10A	SeqId_13429_3	13	Rectal	1.18228	0.651437	2.14571	0.581875	0.92045
HCK	P08631	HCK	Tyrosine-protein kinase HCK	SeqId_3374_49	13	Rectal	0.849193	0.474391	1.52012	0.582132	0.92045
PCLAF	Q15004	PAF	PCNA-associated factor	SeqId_19158_1	13	Rectal	1.16348	0.678314	1.99565	0.582304	0.92045
GPC3	P51654	Glypican 3	Glypican-3	SeqId_4842_62	13	Rectal	1.18329	0.649244	2.15662	0.582631	0.92045
FAM3B	P58499	FAM3B	Protein FAM3B	SeqId_5618_50	13	Rectal	1.16775	0.671637	2.03031	0.582646	0.92045
GPR135	Q8IZ08	GP135	Probable G-protein coupled receptor 135	SeqId_11465_4	13	Rectal	1.1693	0.669194	2.04314	0.582808	0.92045
MOB1A	Q9H8S9	MOL1B	MOB kinase activator 1A	SeqId_12426_19	13	Rectal	0.856125	0.491781	1.4904	0.582872	0.92045
RPS6KB1	P23443	KS6B1	Ribosomal protein S6 kinase beta-1	SeqId_8962_48	13	Rectal	0.848036	0.47087	1.52731	0.582921	0.92045
AGER	Q15109	sRAGE	Advanced glycosylation end product-specific receptor, soluble	SeqId_4125_52	13	Rectal	1.17265	0.66375	2.07172	0.583348	0.920601
TXNDC12	O95881	TXD12	Thioredoxin domain-containing protein 12	SeqId_19334_62	13	Rectal	1.18828	0.641393	2.20149	0.583458	0.920601
FABP6	P51161	FABP6	Gastrotropin	SeqId_6450_8	13	Rectal	1.1692	0.668572	2.04471	0.583574	0.920601
AGR3	Q8TD06	AGR3	Anterior gradient protein 3	SeqId_17342_13	13	Rectal	1.17521	0.658361	2.0978	0.585003	0.921837
RSPO1	Q2MKA7	RSPO1	R-spondin-1	SeqId_6240_70	13	Rectal	1.17631	0.656336	2.10823	0.585423	0.921837
NXPH2	O95156	NXPH2	Neurexophilin-2	SeqId_9511_61	13	Rectal	1.1836	0.645858	2.16906	0.585468	0.921837
LRTM1	Q9HBL6	LRTM1	Leucine-rich repeat and transmembrane domain-containing protein 1	SeqId_9368_64	13	Rectal	1.17415	0.659267	2.09116	0.58562	0.921837
TOX3	O15405	TOX3	TOX high mobility group box family member 3	SeqId_12717_65	13	Rectal	1.16713	0.669563	2.03446	0.585662	0.921837
DNASE2B	Q8WZ79	DNS2B	Deoxyribonuclease-2-beta	SeqId_6533_20	13	Rectal	0.841518	0.452482	1.56504	0.585706	0.921837
LILRA5	A6NI73	LIRA5	Leukocyte immunoglobulin-like receptor subfamily A member 5	SeqId_8766_29	13	Rectal	1.17307	0.660684	2.08283	0.58578	0.921837
UGT1A8	Q9HAW9	UD18	UDP-glucuronosyltransferase 1-8	SeqId_8899_75	13	Rectal	1.16351	0.674523	2.00699	0.586133	0.921837
HNRNPR	O43390	HNRPR	Heterogeneous nuclear ribonucleoprotein R	SeqId_13512_28	13	Rectal	0.84638	0.464284	1.54293	0.586159	0.921837
CDCP1	Q9H5V8	CDCP1	CUB domain-containing protein 1	SeqId_8589_13	13	Rectal	1.17804	0.652851	2.12571	0.58639	0.921837
TXNDC11	Q6PKC3	TXD11:C-term	Thioredoxin domain-containing protein 11:N-term	SeqId_9573_108	13	Rectal	0.852431	0.479572	1.51518	0.586404	0.921837
DUT	P33316	DUT	Deoxyuridine 5'-triphosphate nucleotidohydrolase, mitochondrial	SeqId_9995_6	13	Rectal	1.169	0.665754	2.05265	0.5867	0.921872
PTPRR	Q15256	PTPRR	Receptor-type tyrosine-protein phosphatase R	SeqId_6361_49	13	Rectal	0.857545	0.492596	1.49288	0.586901	0.921872
NT5E	P21589	5'-Nucleotidase	5'-Nucleotidase	SeqId_15452_5	13	Rectal	0.850328	0.473722	1.52634	0.586984	0.921872
CTRB2	Q6GPI1	CTRB2	Chymotrypsinogen B2	SeqId_5648_28	13	Rectal	1.1704	0.663097	2.06583	0.587275	0.922036
SHMT1	P34896	cSHMT	Serine hydroxymethyltransferase, cytosolic	SeqId_12334_25	13	Rectal	0.848174	0.467673	1.53825	0.587713	0.922433
NRAS	P01111	RASN	GTPase NRas	SeqId_10531_18	13	Rectal	0.843638	0.455967	1.56091	0.588077	0.922475
CBR1	P16152	CBR1	Carbonyl reductase [NADPH] 1	SeqId_12381_26	13	Rectal	0.848945	0.469333	1.5356	0.588124	0.922475
CNTN1	Q12860	contactin-1	Contactin-1	SeqId_2974_61	13	Rectal	0.852213	0.477471	1.52107	0.588482	0.922475
CNMD	O75829	LECT1	Leukocyte cell-derived chemotaxin 1	SeqId_9928_125	13	Rectal	1.16676	0.667314	2.04	0.588485	0.922475
FYN	P06241	FYN	Tyrosine-protein kinase Fyn	SeqId_3813_3	13	Rectal	1.19191	0.630479	2.2533	0.588972	0.9229
ARL6IP5	O75915	PRAF3	PRA1 family protein 3	SeqId_13503_19	13	Rectal	1.16488	0.669392	2.02715	0.589228	0.9229
SIGLEC9	Q9Y336	Siglec-9	Sialic acid-binding Ig-like lectin 9	SeqId_3007_7	13	Rectal	0.852368	0.477255	1.52231	0.589315	0.9229
KEL	P23276	KELL	Kell blood group glycoprotein	SeqId_7070_25	13	Rectal	0.859247	0.494778	1.49219	0.590097	0.922913
RNF43	Q68DV7	RNF43	E3 ubiquitin-protein ligase RNF43	SeqId_14120_2	13	Rectal	1.1845	0.639659	2.19341	0.59015	0.922913
IL25	Q9H293	IL-17E	Interleukin-25	SeqId_4137_57	13	Rectal	1.1539	0.684839	1.94422	0.590737	0.922913
UFC1	Q9Y3C8	UFC1	Ubiquitin-fold modifier-conjugating enzyme 1	SeqId_3405_6	13	Rectal	1.16935	0.660961	2.06876	0.590938	0.922913
SEMA6C	Q9H3T2	SEM6C	Semaphorin-6C, cytoplasmic	SeqId_14597_5	13	Rectal	1.16831	0.662389	2.06065	0.591063	0.922913
STK17B	O94768	DRAK2	Serine/threonine-protein kinase 17B	SeqId_8399_6	13	Rectal	0.855019	0.482678	1.51459	0.591322	0.922913
MIA	Q16674	MIA	Melanoma-derived growth regulatory protein	SeqId_2687_2	13	Rectal	1.19062	0.629723	2.25113	0.591341	0.922913
NAT1	P18440	ARY1	Arylamine N-acetyltransferase 1	SeqId_12632_14	13	Rectal	1.16627	0.665053	2.04521	0.591475	0.922913
PLA2G12B	Q9BX93	sPLA(2)-XIII	Group XIIB secretory phospholipase A2-like protein	SeqId_9380_2	13	Rectal	0.848149	0.464722	1.54793	0.591564	0.922913
HDHD2	Q9H0R4	HDHD2	Haloacid dehalogenase-like hydrolase domain-containing protein 2	SeqId_13472_35	13	Rectal	0.836399	0.435409	1.60668	0.591703	0.922913
TMEM132C	Q8N3T6	T132C:CD	Transmembrane protein 132C:Cytoplasmic domain	SeqId_11128_29	13	Rectal	0.855838	0.484472	1.51187	0.591806	0.922913
SEMA3B	Q13214	SEM3B	Semaphorin-3B	SeqId_5667_3	13	Rectal	0.850676	0.470469	1.53815	0.592536	0.922913
PRNP	P04156	PRIO	Major prion protein	SeqId_6545_58	13	Rectal	1.16853	0.66047	2.06742	0.592622	0.922913
AHSA1	O95433	AHSA1	Activator of 90 kDa heat shock protein ATPase homolog 1	SeqId_11633_89	13	Rectal	0.844937	0.455707	1.56662	0.592726	0.922913
LACRT	Q9GZZ8	lacritin	Extracellular glycoprotein lacritin	SeqId_7163_26	13	Rectal	0.861447	0.498509	1.48862	0.593058	0.922913
CNOT9	Q92600	RCD1	Cell differentiation protein RCD1 homolog	SeqId_8975_26	13	Rectal	0.828572	0.415529	1.65219	0.593301	0.922913
NXPH1	P58417	NXPH1	Neurexophilin-1	SeqId_4562_1	13	Rectal	1.17488	0.650242	2.12281	0.593362	0.922913
ARHGAP36	Q6ZRI8	RHG36	Rho GTPase-activating protein 36	SeqId_6289_78	13	Rectal	0.830974	0.420949	1.64039	0.593607	0.922913
DEFB115	Q30KQ5	DB115	Beta-defensin 115	SeqId_8391_12	13	Rectal	0.853929	0.478103	1.52518	0.593621	0.922913
UNC5C	O95185	UNC5H3	Netrin receptor UNC5C	SeqId_5139_32	13	Rectal	0.858388	0.48982	1.50429	0.593703	0.922913
SIGLEC7	Q9Y286	Siglec-7	Sialic acid-binding Ig-like lectin 7	SeqId_2742_68	13	Rectal	1.1741	0.650945	2.11769	0.593801	0.922913
DUSP23	Q9BVJ7	DUS23	Dual specificity protein phosphatase 23	SeqId_17326_44	13	Rectal	1.16011	0.672148	2.00232	0.593804	0.922913
AMY2A	P04746	Pancreatic alpha-amylase	Pancreatic alpha-amylase	SeqId_18917_53	13	Rectal	0.864637	0.506438	1.47619	0.594078	0.922913
MARCKSL1	P49006	MARCKSL1	MARCKS-related protein	SeqId_19175_18	13	Rectal	0.853432	0.476444	1.52871	0.594099	0.922913
BRD1	O95696	BRD1	Bromodomain-containing protein 1	SeqId_11607_15	13	Rectal	1.15977	0.672274	2.00077	0.594206	0.922913
ATP13A1	Q9HD20	AT131	Manganese-transporting ATPase 13A1	SeqId_13659_36	13	Rectal	0.849175	0.46511	1.55038	0.594518	0.922913
C1orf226	A1L170	CA226	Uncharacterized protein C1orf226	SeqId_7989_5	13	Rectal	0.857952	0.488003	1.50836	0.594583	0.922913
PSD2	Q9BQI7	PSD2	PH and SEC7 domain-containing protein 2	SeqId_9118_7	13	Rectal	1.15874	0.673486	1.99363	0.594599	0.922913
VPS4B	O75351	VPS4B	Vacuolar protein sorting-associated protein 4B	SeqId_12668_7	13	Rectal	0.849321	0.465243	1.55047	0.594835	0.922913
TYMS	P04818	TS	Thymidylate synthase	SeqId_5035_7	13	Rectal	1.1632	0.66626	2.03081	0.594911	0.922913
EDF1	O60869	EDF1	Endothelial differentiation-related factor 1	SeqId_12415_122	13	Rectal	0.86351	0.502474	1.48396	0.595273	0.923186
MSMP	Q1L6U9	PSMP	Prostate-associated microseminoprotein	SeqId_8080_24	13	Rectal	1.17227	0.651689	2.1087	0.595702	0.923384
COMT	P21964	Catechol O-methyltransferase	Catechol O-methyltransferase	SeqId_18382_109	13	Rectal	0.848191	0.46134	1.55943	0.59616	0.923384
PLOD2	O00469	PLOD2	Procollagen-lysine,2-oxoglutarate 5-dioxygenase 2	SeqId_6923_1	13	Rectal	0.845543	0.454516	1.57298	0.596283	0.923384
CFHR3	Q02985	FHR3	Complement factor H-related protein 3	SeqId_16836_1	13	Rectal	1.16881	0.656124	2.08212	0.596448	0.923384
KLHL7	Q8IXQ5	KLHL7	Kelch-like protein 7	SeqId_12625_138	13	Rectal	0.849057	0.463273	1.5561	0.596532	0.923384
RAB3A	P20336	Rab3A	Ras-related protein Rab-3A	SeqId_17516_7	13	Rectal	1.17128	0.652153	2.10364	0.596686	0.923384
CCN4	O95388	WISP-1	WNT1-inducible-signaling pathway protein 1	SeqId_3057_55	13	Rectal	1.16492	0.661802	2.05052	0.596705	0.923384
TCP1	P17987	TCPA	T-complex protein 1 subunit alpha	SeqId_19265_9	13	Rectal	0.856551	0.48236	1.52102	0.597138	0.923544
SMCO2	A6NFE2	CL070	Single-pass membrane and coiled-coil domain-containing protein 2	SeqId_7925_18	13	Rectal	0.853224	0.473569	1.53725	0.597181	0.923544
TMEM9	Q9P0T7	TMEM9:CD	Transmembrane protein 9:Cytoplasmic domain	SeqId_8597_1	13	Rectal	0.840509	0.440686	1.60308	0.597898	0.923677
IL10	P22301	IL-10	Interleukin-10	SeqId_2773_50	13	Rectal	0.859292	0.48904	1.50986	0.597978	0.923677
LIF	P15018	LIF	Leukemia inhibitory factor	SeqId_7790_21	13	Rectal	0.863525	0.500495	1.48988	0.597994	0.923677
PPIL2	Q13356	PPIL2	Peptidyl-prolyl cis-trans isomerase-like 2	SeqId_14314_6	13	Rectal	1.16912	0.654037	2.08986	0.598013	0.923677
CASP2	P42575	Caspase-2	Caspase-2	SeqId_4904_7	13	Rectal	1.14668	0.689008	1.90837	0.598425	0.923886
RFXAP	O00287	RFXAP	Regulatory factor X-associated protein	SeqId_12726_3	13	Rectal	1.15512	0.675294	1.9759	0.598522	0.923886
S100A3	P33764	S100A3	Protein S100-A3	SeqId_15297_3	13	Rectal	0.863983	0.500777	1.49062	0.599298	0.924793
STAB1	Q9NY15	STAB1	Stabilin-1	SeqId_14599_18	13	Rectal	1.16366	0.660791	2.04924	0.599593	0.924793
GNRH1	P01148	GON1	Progonadoliberin-1	SeqId_5627_53	13	Rectal	1.15761	0.670205	1.99948	0.599669	0.924793
SFXN5	Q8TD22	SFXN5	Sideroflexin-5	SeqId_13729_26	13	Rectal	1.16228	0.662592	2.03881	0.599937	0.924912
SPON1	Q9HCB6	Spondin-1	Spondin-1	SeqId_4297_62	13	Rectal	1.18128	0.633353	2.20324	0.600375	0.924912
SYT2	Q8N9I0	SYT2	Synaptotagmin-2	SeqId_9577_26	13	Rectal	0.863374	0.498184	1.49626	0.600528	0.924912
NMRAL1	Q9HBL8	NMRL1	NmrA-like family domain-containing protein 1	SeqId_13988_67	13	Rectal	1.15968	0.665876	2.01969	0.600713	0.924912
PPP3R2	Q96LZ3	CANB2	Calcineurin subunit B type 2	SeqId_18866_8	13	Rectal	1.15648	0.670509	1.99469	0.601146	0.924912
PTPRD	P23468	PTPRD	Receptor-type tyrosine-protein phosphatase delta	SeqId_9296_15	13	Rectal	0.854171	0.473019	1.54245	0.601147	0.924912
CGREF1	Q99674	CGRE1	Cell growth regulator with EF hand domain protein 1	SeqId_6257_56	13	Rectal	0.845387	0.450274	1.58721	0.601254	0.924912
NEU1	Q99519	NEUR1	Sialidase-1	SeqId_15426_5	13	Rectal	0.84756	0.455643	1.57658	0.601455	0.924912
GSN	P06396	Gelsolin	Gelsolin	SeqId_16607_78	13	Rectal	1.18913	0.620606	2.27847	0.601596	0.924912
CD207	Q9UJ71	CLC4K	C-type lectin domain family 4 member K	SeqId_3361_26	13	Rectal	0.859374	0.486368	1.51845	0.601796	0.924912
CD300C	Q08708	CLM6	CMRF35-like molecule 6	SeqId_5066_134	13	Rectal	0.86141	0.491654	1.50925	0.602084	0.924912
USP28	Q96RU2	UBP28	Ubiquitin carboxyl-terminal hydrolase 28	SeqId_19562_8	13	Rectal	1.1424	0.692393	1.88486	0.602298	0.924912
DEFB110	Q30KQ9	DB110	Beta-defensin 110	SeqId_8340_9	13	Rectal	0.846699	0.452752	1.58343	0.602347	0.924912
LMOD1	P29536	LMOD1	Leiomodin-1	SeqId_12504_26	13	Rectal	1.15725	0.66806	2.00466	0.602359	0.924912
ANTXR1	Q9H6X2	ANTR1	Anthrax toxin receptor 1	SeqId_10464_6	13	Rectal	1.16578	0.654319	2.07703	0.60268	0.924953
CELA1	Q9UNI1	ELA1	Chymotrypsin-like elastase family member 1	SeqId_6107_3	13	Rectal	0.85785	0.481541	1.52823	0.60276	0.924953
EQTN	Q9NQ60	EQTN	Equatorin	SeqId_11162_37	13	Rectal	0.866234	0.503832	1.48931	0.603497	0.925367
IFNA6	P05013	IFNA6	Interferon alpha-6	SeqId_5714_88	13	Rectal	0.860383	0.487627	1.51808	0.603714	0.925367
IER3	P46695	IEX1	Radiation-inducible immediate-early gene IEX-1	SeqId_9786_310	13	Rectal	1.16732	0.650822	2.09373	0.603734	0.925367
SERPINA11	Q86U17	SPA11	Serpin A11	SeqId_9002_36	13	Rectal	0.834591	0.421605	1.65212	0.603776	0.925367
ANXA13	P27216	ANX13	Annexin A13	SeqId_17835_28	13	Rectal	1.15426	0.671047	1.98542	0.604167	0.925384
GHRH	P01286	Growth hormone-releasing factor	Somatoliberin	SeqId_9487_60	13	Rectal	0.857419	0.479304	1.53382	0.604169	0.925384
KDR	P35968	VEGF sR2	Vascular endothelial growth factor receptor 2	SeqId_3651_50	13	Rectal	0.8523	0.46554	1.56037	0.604475	0.925384
SLC30A3	Q99726	ZNT3	Zinc transporter 3	SeqId_9081_39	13	Rectal	0.858186	0.481058	1.53096	0.604558	0.925384
LAG3	P18627	LAG-3	Lymphocyte activation gene 3 protein	SeqId_9950_229	13	Rectal	0.850534	0.460751	1.57006	0.604721	0.925384
VWC2L	B2RUY7	VWC2L	von Willebrand factor C domain-containing protein 2-like	SeqId_7995_16	13	Rectal	0.856013	0.474918	1.54292	0.604999	0.925523
PPA1	Q15181	PPase	Inorganic pyrophosphatase	SeqId_5021_13	13	Rectal	1.15918	0.661987	2.02979	0.605304	0.925704
UBLCP1	Q8WVY7	UBCP1	Ubiquitin-like domain-containing CTD phosphatase 1	SeqId_19124_9	13	Rectal	1.17803	0.63257	2.19384	0.605537	0.925741
SHISAL2A	Q6UWV7	F159A	Membrane protein FAM159A	SeqId_13431_74	13	Rectal	0.850257	0.459224	1.57426	0.605754	0.925741
BCL2	P10415	Bcl-2	Apoptosis regulator Bcl-2	SeqId_3412_7	13	Rectal	1.15362	0.670337	1.98534	0.605888	0.925741
EXOSC1	Q9Y3B2	EXOS1	Exosome complex component CSL4	SeqId_7930_3	13	Rectal	1.15072	0.674887	1.96205	0.606083	0.925752
RETREG1	Q9H6L5	F134B	Protein FAM134B	SeqId_8556_5	13	Rectal	1.15543	0.666905	2.00182	0.606383	0.925925
SOX2	P48431	SOX2	Transcription factor SOX-2	SeqId_18294_26	13	Rectal	1.14436	0.684762	1.91242	0.606793	0.926265
TXNRD1	Q16881	Thioredoxin reductase 1	Thioredoxin reductase 1, cytoplasmic	SeqId_13967_14	13	Rectal	1.15548	0.66596	2.00482	0.607234	0.926654
IGF1	P05019	IGF-I	Insulin-like growth factor I	SeqId_8406_17	13	Rectal	1.16255	0.654245	2.06579	0.607594	0.926825
HBB	P68871	Beta-globin	Hemoglobin subunit beta	SeqId_17137_160	13	Rectal	0.857598	0.477033	1.54177	0.60772	0.926825
CRAT	P43155	CACP	Carnitine O-acetyltransferase	SeqId_12637_7	13	Rectal	1.16793	0.645439	2.1134	0.607923	0.926849
RTF1	Q92541	RTF1	RNA polymerase-associated protein RTF1 homolog	SeqId_7741_111	13	Rectal	1.15965	0.658134	2.04332	0.60831	0.927013
GJA8	P48165	CXA8	Gap junction alpha-8 protein	SeqId_12711_19	13	Rectal	0.863418	0.492305	1.51428	0.608405	0.927013
CD27	P26842	CD27	CD27 antigen	SeqId_5412_53	13	Rectal	1.15287	0.668761	1.98742	0.608663	0.927072
TPT1	P13693	TCTP	Translationally-controlled tumor protein	SeqId_3872_2	13	Rectal	1.16417	0.64989	2.08543	0.609292	0.927072
NFKBIA	P25963	IKB-alpha	NF-kappa-B inhibitor alpha	SeqId_19209_6	13	Rectal	1.15162	0.669986	1.97949	0.609476	0.927072
MMP14	P50281	MMP-14	Matrix metalloproteinase-14	SeqId_5002_76	13	Rectal	0.854939	0.468552	1.55996	0.609497	0.927072
ATF6	P18850	ATF6A	Cyclic AMP-dependent transcription factor ATF-6 alpha	SeqId_11277_23	13	Rectal	0.850784	0.45759	1.58184	0.609561	0.927072
HSPA13	P48723	STCH	Heat shock 70 kDa protein 13	SeqId_17515_6	13	Rectal	1.17084	0.639154	2.14482	0.609567	0.927072
LDOC1	O95751	LDOC1	Protein LDOC1	SeqId_8378_3	13	Rectal	0.852947	0.46282	1.57193	0.610098	0.927596
PDE4D	Q08499	PDE4D	cAMP-specific 3',5'-cyclic phosphodiesterase 4D	SeqId_5255_22	13	Rectal	0.83403	0.414904	1.67655	0.610435	0.927823
OAS1	P00973	OAS1	2'-5'-oligoadenylate synthase 1	SeqId_10361_25	13	Rectal	1.16404	0.648593	2.08912	0.610716	0.927966
SECTM1	Q8WVN6	SECTM1	Secreted and transmembrane protein 1	SeqId_13093_6	13	Rectal	1.15749	0.658694	2.03401	0.611109	0.927979
FGFR2	P21802	FGFR-2	Fibroblast growth factor receptor 2	SeqId_3808_76	13	Rectal	0.859909	0.480459	1.53903	0.611305	0.927979
GLRX5	Q86SX6	GLRX5	Glutaredoxin-related protein 5, mitochondrial	SeqId_16597_11	13	Rectal	0.852367	0.460322	1.57831	0.611326	0.927979
GNS	P15586	GNS	N-acetylglucosamine-6-sulfatase	SeqId_3616_3	13	Rectal	0.857077	0.472692	1.55404	0.611474	0.927979
MYZAP	P0CAP1	MYZAP	Myocardial zonula adherens protein	SeqId_9964_10	13	Rectal	1.17164	0.635606	2.15972	0.611699	0.927999
LRP10	Q7Z4F1	LRP10	Low-density lipoprotein receptor-related protein 10	SeqId_16610_13	13	Rectal	0.856671	0.471298	1.55716	0.611861	0.927999
CASP10	Q92851	Caspase-10:region 1	Caspase-10:region 1	SeqId_5340_24	13	Rectal	1.15128	0.667677	1.98515	0.612303	0.92821
PDXP	Q96GD0	PLPP	Pyridoxal phosphate phosphatase	SeqId_3897_61	13	Rectal	1.15805	0.656305	2.04339	0.612525	0.92821
RPN1	P04843	RPN1:LD	Dolichyl-diphosphooligosaccharide--protein glycosyltransferase subunit 1:Lumenal domain	SeqId_6458_6	13	Rectal	0.865008	0.493478	1.51625	0.612562	0.92821
PSMD10	O75832	PSD10	26S proteasome non-ATPase regulatory subunit 10	SeqId_18385_4	13	Rectal	1.16694	0.641281	2.12349	0.613247	0.928938
GSS	P48637	GSHB	Glutathione synthetase	SeqId_15526_33	13	Rectal	0.859563	0.477847	1.5462	0.613432	0.928938
CCL19	Q99731	MIP-3b	C-C motif chemokine 19	SeqId_4922_13	13	Rectal	0.860458	0.480142	1.54202	0.613605	0.928938
CPNE1	Q99829	CPNE1:C2, 1 and 2	Copine-1:Ca2+-dependent membrane-targeting module domains 1 and 2	SeqId_5346_24	13	Rectal	1.16237	0.647371	2.08705	0.61437	0.92972
RBBP9	O75884	RBBP9	Putative hydrolase RBBP9	SeqId_10064_12	13	Rectal	0.862443	0.484859	1.53407	0.614513	0.92972
MYG1	Q9HB07	MYG1	UPF0160 protein MYG1, mitochondrial	SeqId_8303_102	13	Rectal	0.856008	0.46727	1.56815	0.614698	0.92972
PREP	P48147	PPCE	Prolyl endopeptidase	SeqId_14273_19	13	Rectal	1.15288	0.662358	2.00668	0.614873	0.92972
DUSP4	Q13115	DUS4	Dual specificity protein phosphatase 4	SeqId_10035_6	13	Rectal	1.14724	0.671632	1.95963	0.615083	0.929754
IFI16	Q16666	IP16:HIN 1	Gamma-interferon-inducible protein 16:Isoform 2, Hematopoietic expression, interferon-inducible nature, and nuclear localization 1	SeqId_13940_19	13	Rectal	1.16796	0.637438	2.14002	0.615301	0.929801
GPI	P06744	PHI	Glucose-6-phosphate isomerase	SeqId_4272_46	13	Rectal	0.858581	0.473231	1.55772	0.615893	0.929909
GSTA4	O15217	GSTA4	Glutathione S-transferase A4	SeqId_14645_253	13	Rectal	1.16059	0.648534	2.07695	0.615965	0.929909
TAC1	P20366	TKN1	Protachykinin-1	SeqId_9337_43	13	Rectal	1.15658	0.654988	2.04227	0.616076	0.929909
PEBP1	P30086	prostatic binding protein	Phosphatidylethanolamine-binding protein 1	SeqId_4276_10	13	Rectal	1.15068	0.664139	1.99367	0.616708	0.929909
CCL11	P51671	Eotaxin	Eotaxin	SeqId_5301_7	13	Rectal	0.850066	0.449917	1.6061	0.616788	0.929909
CTSF	Q9UBX1	CATF	Cathepsin F	SeqId_9212_22	13	Rectal	1.16939	0.632686	2.16138	0.617563	0.929909
WDR5	P61964	WDR5	WD repeat-containing protein 5	SeqId_17760_128	13	Rectal	1.15426	0.657214	2.02721	0.617606	0.929909
ERBB2	P04626	ERBB2	Receptor tyrosine-protein kinase erbB-2	SeqId_2616_23	13	Rectal	1.15316	0.658955	2.018	0.617695	0.929909
IGHD	P01880	IgD	Immunoglobulin D	SeqId_4916_2	13	Rectal	1.14689	0.669494	1.9647	0.617753	0.929909
ICAM5	Q9UMF0	sICAM-5	Intercellular adhesion molecule 5	SeqId_8245_27	13	Rectal	0.847393	0.441772	1.62544	0.618296	0.929909
NENF	Q9UMX5	NENF	Neudesin	SeqId_9219_70	13	Rectal	1.16036	0.646338	2.08318	0.618362	0.929909
TMCC3	Q9ULS5	TMCC3:region 1	Transmembrane and coiled-coil domains protein 3:region 1	SeqId_8922_4	13	Rectal	1.14318	0.675175	1.93557	0.618452	0.929909
ARL14	Q8N4G2	ARL14	ADP-ribosylation factor-like protein 14	SeqId_18410_26	13	Rectal	0.861043	0.477786	1.55173	0.618573	0.929909
MGAT4C	Q9UBM8	MGT4C	Alpha-1,3-mannosyl-glycoprotein 4-beta-N-acetylglucosaminyltransferase C	SeqId_7208_60	13	Rectal	0.859584	0.47374	1.55969	0.618654	0.929909
FGL1	Q08830	FGL1	Fibrinogen-like protein 1	SeqId_5581_28	13	Rectal	0.852345	0.45417	1.5996	0.618891	0.929909
STIM1	Q13586	STIM1:CD	Stromal interaction molecule 1:Cytoplasmic domain	SeqId_8916_32	13	Rectal	1.15202	0.659341	2.01285	0.619146	0.929909
FN1	P02751	Fibronectin	Fibronectin	SeqId_4131_72	13	Rectal	0.860689	0.476212	1.55558	0.619328	0.929909
PAICS	P22234	Multifunctional protein ADE2	Multifunctional protein ADE2	SeqId_9841_197	13	Rectal	0.862477	0.481054	1.54633	0.619415	0.929909
C6	P13671	C6	Complement component C6	SeqId_4127_75	13	Rectal	0.862478	0.480982	1.54656	0.619511	0.929909
LILRA4	P59901	LIRA4	Leukocyte immunoglobulin-like receptor subfamily A member 4	SeqId_8299_66	13	Rectal	1.16756	0.633312	2.15249	0.619628	0.929909
TNFRSF19	Q9NS68	TAJ	Tumor necrosis factor receptor superfamily member 19	SeqId_5131_15	13	Rectal	1.14466	0.671299	1.9518	0.619735	0.929909
CSF2RB	P32927	IL3RB:CD	Cytokine receptor common subunit beta:Cytoplasmic domain	SeqId_11137_43	13	Rectal	1.14772	0.665843	1.97833	0.619919	0.929909
RAMP3	O60896	RAMP3	Receptor activity-modifying protein 3	SeqId_15437_11	13	Rectal	0.860695	0.475593	1.55763	0.620116	0.929909
PCBD1	P61457	PHS	Pterin-4-alpha-carbinolamine dehydratase	SeqId_11313_100	13	Rectal	1.16166	0.642195	2.10131	0.620227	0.929909
ADH1B	P00325	ADH1B	Alcohol dehydrogenase 1B	SeqId_9834_62	13	Rectal	1.15709	0.649548	2.06121	0.620388	0.929909
ESRRA	P11474	ERRalpha	Steroid hormone receptor ERR1	SeqId_9873_17	13	Rectal	0.86167	0.477977	1.55337	0.620477	0.929909
GFRAL	Q6UXV0	GFRAL	GDNF family receptor alpha-like	SeqId_6920_1	13	Rectal	0.860909	0.475557	1.55852	0.620886	0.929909
ITGB1|ITGA1	P05556|P56199	Integrin a1b1	Integrin alpha-I: beta-1 complex	SeqId_3503_4	13	Rectal	0.847937	0.440378	1.63268	0.621689	0.929909
PCDHGA2	Q9Y5H1	PCDG2	Protocadherin gamma-A2	SeqId_7175_4	13	Rectal	0.868977	0.497042	1.51923	0.622204	0.929909
SYT5	O00445	SYT5	Synaptotagmin-5	SeqId_9099_19	13	Rectal	1.1558	0.649268	2.05753	0.622643	0.929909
BRPF1	P55201	BRPF1	Peregrin	SeqId_11671_19	13	Rectal	1.1568	0.647311	2.0673	0.622916	0.929909
SNUPN	O95149	SPN1	Snurportin-1	SeqId_17765_3	13	Rectal	0.863305	0.480434	1.5513	0.623027	0.929909
AZGP1	P25311	AZGP1	Zinc-alpha-2-glycoprotein	SeqId_9312_8	13	Rectal	0.865917	0.487322	1.53864	0.62353	0.929909
SIAE	Q9HAT2	SIAE	Sialate O-acetylesterase	SeqId_9263_57	13	Rectal	0.853186	0.452196	1.60976	0.623998	0.929909
COX7A2L	O14548	COX7R	Cytochrome c oxidase subunit 7A-related protein, mitochondrial	SeqId_9590_10	13	Rectal	0.877726	0.520789	1.4793	0.62434	0.929909
IMPA1	P29218	IMPA1	Inositol monophosphatase 1	SeqId_17796_15	13	Rectal	1.14749	0.661534	1.99042	0.624425	0.929909
DAP	P51397	DAP1	Death-associated protein 1	SeqId_19141_22	13	Rectal	0.873542	0.508326	1.50115	0.624541	0.929909
MSTN	O14793	Myostatin	Growth/differentiation factor 8	SeqId_14583_49	13	Rectal	1.14902	0.658478	2.00499	0.624819	0.929909
CNN1	P51911	Calponin-1	Calponin-1	SeqId_15566_10	13	Rectal	0.840667	0.419256	1.68565	0.624868	0.929909
TMEM59L	Q9UK28	TM59L	Transmembrane protein 59-like	SeqId_9959_60	13	Rectal	1.16736	0.627664	2.17112	0.624977	0.929909
CD36	P16671	CD36 ANTIGEN	Platelet glycoprotein 4	SeqId_2973_15	13	Rectal	1.16697	0.628188	2.16784	0.625081	0.929909
PATE4	P0C8F1	PATE4	Prostate and testis expressed protein 4	SeqId_8065_245	13	Rectal	0.868606	0.493654	1.52835	0.62511	0.929909
PRSS1	P07477	Trypsin	Trypsin-1	SeqId_3049_61	13	Rectal	0.870557	0.499134	1.51837	0.625236	0.929909
EIF4EBP1	Q13541	4EBP1	Eukaryotic translation initiation factor 4E-binding protein 1	SeqId_17372_5	13	Rectal	1.14768	0.66024	1.99499	0.62534	0.929909
AIFM1	O95831	AIF	Apoptosis-inducing factor 1, mitochondrial	SeqId_9522_3	13	Rectal	0.87142	0.501446	1.51437	0.625454	0.929909
BCL6	P41182	BCL6	B-cell lymphoma 6 protein	SeqId_13111_79	13	Rectal	0.861999	0.474499	1.56595	0.62587	0.929909
PPP3R1|PPP3CA	P63098|Q08209	Calcineurin	Calcineurin	SeqId_4903_72	13	Rectal	1.15519	0.646789	2.0632	0.6259	0.929909
TREM2	Q9NZC2	TREM2	Triggering receptor expressed on myeloid cells 2	SeqId_16300_4	13	Rectal	1.17873	0.607963	2.28535	0.626399	0.929909
HK2	P52789	HXK2	Hexokinase-2	SeqId_13130_150	13	Rectal	1.15948	0.63875	2.10473	0.626652	0.929909
CERT1	Q9Y5P4	C43BP:PH domain	Collagen type IV alpha-3-binding protein:PH domain	SeqId_13535_2	13	Rectal	0.859996	0.468292	1.57934	0.626719	0.929909
SHISAL1	Q3SXP7	K1644	Uncharacterized protein KIAA1644	SeqId_10432_3	13	Rectal	0.863086	0.47672	1.56259	0.626836	0.929909
SEMA4A	Q9H3S1	SEM4A	Semaphorin-4A	SeqId_16915_153	13	Rectal	0.861355	0.471922	1.57215	0.626844	0.929909
KPNA1	P52294	IMA5	Importin subunit alpha-5	SeqId_19587_12	13	Rectal	1.15367	0.648298	2.05301	0.626875	0.929909
SNX17	Q15036	SNX17	Sorting nexin-17	SeqId_12845_18	13	Rectal	0.863798	0.478454	1.5595	0.627138	0.929909
ITPA	Q9BY32	Inosine triphosphatase	Inosine triphosphate pyrophosphatase	SeqId_18916_25	13	Rectal	1.14747	0.658654	1.99906	0.62718	0.929909
CRYBB2	P43320	CRBB2	Beta-crystallin B2	SeqId_10000_28	13	Rectal	0.874171	0.507941	1.50445	0.627325	0.929909
NLGN4X	Q8N0W4	NLGNX	Neuroligin-4, X-linked	SeqId_5357_60	13	Rectal	1.14957	0.654388	2.01945	0.627772	0.929909
MAGEA10	P43363	MAGE-10	Melanoma-associated antigen 10	SeqId_13610_9	13	Rectal	0.865541	0.482806	1.55168	0.627786	0.929909
LANCL1	O43813	LANC1	LanC-like protein 1	SeqId_13986_6	13	Rectal	1.17264	0.615951	2.23246	0.627807	0.929909
TGIF2	Q9GZN2	TGIF2	Homeobox protein TGIF2	SeqId_9847_21	13	Rectal	0.875974	0.512772	1.49644	0.627913	0.929909
LRP1	Q07954	sLRP1:CD	Low-density lipoprotein receptor-related protein 1, soluble:Cytoplasmic domain	SeqId_8601_167	13	Rectal	1.14995	0.653267	2.02425	0.6282	0.929909
CHST1	O43916	CHST1	Carbohydrate sulfotransferase 1	SeqId_7803_4	13	Rectal	0.872181	0.501109	1.51803	0.628609	0.929909
RB1	P06400	Rb	Retinoblastoma-associated protein	SeqId_5024_67	13	Rectal	0.866599	0.4848	1.54908	0.628992	0.929909
CA1	P00915	Carbonic anhydrase I	Carbonic anhydrase 1	SeqId_4969_2	13	Rectal	1.16467	0.627383	2.16209	0.62912	0.929909
G3BP1	Q13283	G3BP1	Ras GTPase-activating protein-binding protein 1	SeqId_19266_35	13	Rectal	0.877958	0.517693	1.48893	0.629123	0.929909
SORBS3	O60504	Vinexin b	Vinexin b	SeqId_12976_49	13	Rectal	1.14468	0.661474	1.98088	0.629135	0.929909
OMP	P47874	OMP	Olfactory marker protein	SeqId_18240_6	13	Rectal	1.15275	0.647407	2.05254	0.629151	0.929909
HIF1A	Q16665	HIF-1a	Hypoxia-inducible factor 1-alpha	SeqId_13089_6	13	Rectal	0.872889	0.502569	1.51608	0.629349	0.929909
RYK	P34925	RYK	Tyrosine-protein kinase RYK	SeqId_5583_62	13	Rectal	0.867831	0.487871	1.54371	0.629512	0.929909
PECR	Q9BY49	PECR	Peroxisomal trans-2-enoyl-CoA reductase	SeqId_17776_15	13	Rectal	1.14297	0.664046	1.96732	0.629572	0.929909
GRAP	Q13588	GRAP	GRB2-related adapter protein	SeqId_12820_1	13	Rectal	0.869195	0.491681	1.53657	0.629613	0.929909
LPCAT2	Q7L5N7	PCAT2	Lysophosphatidylcholine acyltransferase 2	SeqId_11175_45	13	Rectal	1.14028	0.66878	1.94418	0.629659	0.929909
GLYAT	Q6IB77	GLYAT	Glycine N-acyltransferase	SeqId_19506_6	13	Rectal	1.17478	0.61038	2.26107	0.629666	0.929909
NETO1	Q8TDF5	NETO1	Neuropilin and tolloid-like protein 1	SeqId_5639_49	13	Rectal	0.870752	0.496058	1.52847	0.629737	0.929909
EDIL3	O43854	EDIL3	EGF-like repeat and discoidin I-like domain-containing protein 3	SeqId_9360_33	13	Rectal	0.840121	0.413626	1.70638	0.629892	0.929909
RAB27A	P51159	RB27A	Ras-related protein Rab-27A	SeqId_9504_19	13	Rectal	0.870622	0.495542	1.5296	0.629909	0.929909
B3GLCT	Q6Y288	B3GLT	Beta-1,3-glucosyltransferase	SeqId_5727_35	13	Rectal	1.14977	0.651088	2.03039	0.630511	0.929909
UBA2	Q9UBT2	SAE2	SUMO-activating enzyme subunit 2	SeqId_12500_88	13	Rectal	0.870309	0.494	1.53328	0.630691	0.929909
RET	P07949	RET	Proto-oncogene tyrosine-protein kinase receptor Ret	SeqId_3220_40	13	Rectal	0.857956	0.459415	1.60223	0.630691	0.929909
KRT16	P08779	Keratin-16	Keratin, type I cytoskeletal 16	SeqId_18905_5	13	Rectal	1.14521	0.658787	1.99077	0.630799	0.929909
CNPY4	Q8N129	CNPY4	Protein canopy homolog 4	SeqId_15465_79	13	Rectal	1.16842	0.619312	2.20438	0.630811	0.929909
CST6	Q15828	Cystatin M	Cystatin-M	SeqId_14711_27	13	Rectal	1.1598	0.633413	2.12364	0.630963	0.929909
CFHR5	Q9BXR6	complement factor H-related 5	Complement factor H-related protein 5	SeqId_16055_3	13	Rectal	0.874415	0.505525	1.51249	0.63121	0.929909
EMC4	Q5J8M3	TMM85	ER membrane protein complex subunit 4	SeqId_13516_46	13	Rectal	0.877771	0.51536	1.49503	0.631339	0.929909
MYCBP	Q99417	MYCBP	C-Myc-binding protein	SeqId_19250_50	13	Rectal	0.870144	0.492855	1.53625	0.631507	0.929909
SEPTIN6	Q14141	Septin-6	Septin-6	SeqId_17693_2	13	Rectal	0.849323	0.435632	1.65587	0.631621	0.929909
IGF1	P05019	IGF-I	Insulin-like growth factor I	SeqId_2952_75	13	Rectal	0.868796	0.488782	1.54426	0.631752	0.929909
GPT	P24298	ALT	Alanine aminotransferase 1	SeqId_16015_19	13	Rectal	0.854609	0.449377	1.62526	0.631888	0.929909
PABPN1	Q86U42	PABP2	Polyadenylate-binding protein 2	SeqId_8921_139	13	Rectal	0.861103	0.466734	1.5887	0.632247	0.930162
MRPL34	Q9BQ48	RM34	39S ribosomal protein L34, mitochondrial	SeqId_6933_20	13	Rectal	1.15052	0.647045	2.04574	0.633021	0.930319
CINP	Q9BW66	CINP	Cyclin-dependent kinase 2-interacting protein	SeqId_19383_131	13	Rectal	0.863607	0.47303	1.57668	0.633035	0.930319
CSPG4	Q6UVK1	CSPG4	Chondroitin sulfate proteoglycan 4	SeqId_8951_162	13	Rectal	0.87196	0.496843	1.53029	0.633053	0.930319
ATOX1	O00244	ATOX1	Copper transport protein ATOX1	SeqId_19233_75	13	Rectal	1.15207	0.644028	2.06088	0.633306	0.930319
PIN1	Q13526	PIN1	Peptidyl-prolyl cis-trans isomerase NIMA-interacting 1	SeqId_15474_7	13	Rectal	1.14034	0.664611	1.95659	0.633528	0.930319
PBRM1	Q86U86	PB1	Protein polybromo-1	SeqId_12518_289	13	Rectal	0.859752	0.461836	1.60051	0.633644	0.930319
HAVCR1	Q96D42	TIM-1	Hepatitis A virus cellular receptor 1	SeqId_9021_1	13	Rectal	0.859238	0.460314	1.60388	0.633777	0.930319
LHCGR	P22888	LSHR	Lutropin-choriogonadotropic hormone receptor	SeqId_14634_13	13	Rectal	1.15207	0.64328	2.06326	0.633987	0.930319
CDC34	P49427	UB2R1	Ubiquitin-conjugating enzyme E2 R1	SeqId_12532_28	13	Rectal	0.874253	0.502736	1.52032	0.634044	0.930319
ERO1B	Q86YB8	ERO1B	ERO1-like protein beta	SeqId_7994_41	13	Rectal	0.875742	0.506774	1.51334	0.634484	0.930689
HSF1	Q00613	HSF1	Heat shock factor protein 1	SeqId_11616_9	13	Rectal	1.14908	0.646848	2.04125	0.635505	0.930955
FAIM	Q9NVQ4	FAIM1	Fas apoptotic inhibitory molecule 1	SeqId_16594_44	13	Rectal	1.14712	0.65015	2.02399	0.635646	0.930955
PSMA3	P25788	PSA3	Proteasome subunit alpha type-3	SeqId_18926_7	13	Rectal	1.14364	0.65615	1.99333	0.635855	0.930955
CABP7	Q86V35	CABP7	Calcium-binding protein 7	SeqId_7104_71	13	Rectal	1.15353	0.638569	2.08378	0.63593	0.930955
NISCH	Q9Y2I1	NISCH	Nischarin	SeqId_12738_43	13	Rectal	1.15062	0.643226	2.05826	0.636323	0.930955
EDA	Q92838	EDA	Ectodysplasin-A, secreted form	SeqId_2826_53	13	Rectal	0.863235	0.469156	1.58833	0.636398	0.930955
VPS25	Q9BRG1	VPS25	Vacuolar protein-sorting-associated protein 25	SeqId_18189_12	13	Rectal	1.16288	0.621877	2.17452	0.63655	0.930955
GSR	P00390	Glutathione reductase	Glutathione reductase, mitochondrial	SeqId_19273_3	13	Rectal	0.867394	0.480753	1.56498	0.636577	0.930955
EFNA2	O43921	Ephrin-A2	Ephrin-A2	SeqId_14124_6	13	Rectal	0.862883	0.467557	1.59246	0.637124	0.930955
RPLP2	P05387	RLA2	60S acidic ribosomal protein P2	SeqId_10949_59	13	Rectal	1.15432	0.635408	2.097	0.637528	0.930955
FAF2	Q96CS3	FAF2	FAS-associated factor 2	SeqId_9738_7	13	Rectal	1.17721	0.597041	2.32117	0.637637	0.930955
IL19	Q9UHD0	IL-19	Interleukin-19	SeqId_3035_80	13	Rectal	0.864994	0.472991	1.58188	0.637705	0.930955
IFNLR1	Q8IU57	CRF2-12	Interferon lambda receptor 1	SeqId_7192_37	13	Rectal	0.875918	0.504389	1.52111	0.638015	0.930955
TMEM8B	A6NDV4	TMM8B	Transmembrane protein 8B	SeqId_12742_160	13	Rectal	0.86407	0.470054	1.58836	0.638097	0.930955
DBI	P07108	ACBP	Acyl-CoA-binding protein	SeqId_16919_1	13	Rectal	1.15369	0.635626	2.09402	0.638299	0.930955
SMARCC1	Q92922	SMRC1	SWI/SNF complex subunit SMARCC1	SeqId_11180_17	13	Rectal	1.1498	0.642207	2.0586	0.638535	0.930955
TAF10	Q12962	TAF10	Transcription initiation factor TFIID subunit 10	SeqId_18270_10	13	Rectal	0.864121	0.469756	1.58956	0.638614	0.930955
JUND	P17535	jun-D	Transcription factor jun-D	SeqId_19602_36	13	Rectal	1.14255	0.655111	1.99266	0.638649	0.930955
SPG21	Q9NZD8	SPG21	Maspardin	SeqId_11122_97	13	Rectal	0.869595	0.484908	1.55946	0.639144	0.930955
TP53I3	Q53FA7	QORX	Quinone oxidoreductase PIG3	SeqId_17748_21	13	Rectal	1.1549	0.632498	2.10876	0.639208	0.930955
CLGN	O14967	CLGN	Calmegin	SeqId_10600_24	13	Rectal	1.15262	0.636358	2.0877	0.639326	0.930955
ACRV1	P26436	sperm protein 10	Acrosomal protein SP-10	SeqId_15301_24	13	Rectal	0.870166	0.486148	1.55753	0.639631	0.930955
LYG1	Q8N1E2	LYG1	Lysozyme g-like protein 1	SeqId_9243_10	13	Rectal	0.871716	0.490559	1.54903	0.639748	0.930955
ADGRG2	Q8IZP9	GPR64	G-protein coupled receptor 64	SeqId_10767_52	13	Rectal	0.865873	0.473296	1.58407	0.640267	0.930955
STATH	P02808	STAT	Statherin	SeqId_17172_19	13	Rectal	1.14932	0.641068	2.06053	0.640319	0.930955
CTHRC1	Q96CG8	CTHR1	Collagen triple helix repeat-containing protein 1	SeqId_15467_10	13	Rectal	0.867678	0.477904	1.57535	0.640899	0.930955
SEMA6C	Q9H3T2	SEMA6C	Semaphorin-6C	SeqId_7202_107	13	Rectal	0.871816	0.489834	1.55168	0.640953	0.930955
EPB41	P11171	41	Protein 4.1	SeqId_4706_17	13	Rectal	0.863319	0.465473	1.60121	0.640982	0.930955
SLC30A5	Q8TAD4	ZNT5	Zinc transporter 5	SeqId_9594_30	13	Rectal	1.14424	0.649045	2.01726	0.64137	0.930955
CPB1	P15086	Carboxypeptidase B1	Carboxypeptidase B	SeqId_15375_49	13	Rectal	0.875428	0.500133	1.53234	0.641372	0.930955
TXNL4B	Q9NX01	TXN4B	Thioredoxin-like protein 4B	SeqId_15316_262	13	Rectal	0.862337	0.462148	1.60906	0.641651	0.930955
RANBP3	Q9H6Z4	RANB3	Ran-binding protein 3	SeqId_14037_18	13	Rectal	0.863139	0.463964	1.60575	0.642147	0.930955
GOLM1	Q8NBJ4	GOLM1	Golgi membrane protein 1	SeqId_17456_53	13	Rectal	0.877143	0.50455	1.52488	0.642215	0.930955
PDRG1	Q9NUG6	PDRG1	p53 and DNA damage-regulated protein 1	SeqId_12593_33	13	Rectal	0.870253	0.484159	1.56424	0.642271	0.930955
UBE2L3	P68036	UB2L3	Ubiquitin-conjugating enzyme E2 L3	SeqId_3874_8	13	Rectal	1.14279	0.650623	2.00726	0.642347	0.930955
JAML	Q86YT9	JAML1	Junctional adhesion molecule-like	SeqId_5094_62	13	Rectal	1.13526	0.663979	1.94105	0.642948	0.930955
FGF20	Q9NP95	FGF-20	Fibroblast growth factor 20	SeqId_2763_66	13	Rectal	1.14304	0.649409	2.0119	0.643028	0.930955
MBTPS1	Q14703	MBTP1	Membrane-bound transcription factor site-1 protease	SeqId_7240_2	13	Rectal	1.13422	0.665819	1.93213	0.643073	0.930955
HMOX2	P30519	HO-2	Heme oxygenase 2	SeqId_2622_18	13	Rectal	1.1356	0.663016	1.94502	0.643254	0.930955
COPE	O14579	COPE	Coatomer subunit epsilon	SeqId_19310_81	13	Rectal	1.15679	0.62435	2.14329	0.643432	0.930955
WFDC6	Q9BQY6	WFDC6	WAP four-disulfide core domain protein 6	SeqId_13412_5	13	Rectal	1.14492	0.645313	2.03131	0.64363	0.930955
PIAS4	Q8N2W9	PIAS4	E3 SUMO-protein ligase PIAS4	SeqId_10342_55	13	Rectal	1.13375	0.666115	1.92967	0.643631	0.930955
A2M	P01023	a2-Macroglobulin	Alpha-2-macroglobulin	SeqId_3708_62	13	Rectal	0.873077	0.491151	1.55199	0.643759	0.930955
GPC1	P35052	Glypican 1	Glypican-1	SeqId_8697_38	13	Rectal	0.880839	0.514368	1.50841	0.64387	0.930955
BMP8B	P34820	BMP-8	Bone morphogenetic protein 8B	SeqId_15668_19	13	Rectal	1.1519	0.632214	2.09877	0.644086	0.930955
POLR2J	P52435	RPB11	DNA-directed RNA polymerase II subunit RPB11-a	SeqId_19199_3	13	Rectal	1.1334	0.665908	1.92907	0.644452	0.930955
SLITRK4	Q8IW52	SLIK4	SLIT and NTRK-like protein 4	SeqId_7139_14	13	Rectal	0.829025	0.373789	1.83869	0.644531	0.930955
ITGB5	P18084	ITB5	Integrin beta-5	SeqId_7755_37	13	Rectal	1.14738	0.639778	2.05773	0.644566	0.930955
TPSAB1	Q15661	TRYB1	Tryptase beta-1	SeqId_9409_11	13	Rectal	0.874467	0.494434	1.5466	0.644732	0.930955
GAD1	Q99259	DCE1	Glutamate decarboxylase 1	SeqId_11280_6	13	Rectal	1.14412	0.645532	2.0278	0.644739	0.930955
TMPRSS11D	O60235	TM11D	Transmembrane protease serine 11D	SeqId_6547_83	13	Rectal	0.879355	0.508848	1.51964	0.645053	0.930955
FBLN1	P23142	fibulin 1	Fibulin-1	SeqId_6470_19	13	Rectal	0.873444	0.491116	1.55341	0.645068	0.930955
PSMB3	P49720	PSB3	Proteasome subunit beta type-3	SeqId_18339_207	13	Rectal	0.864974	0.46659	1.60351	0.645081	0.930955
RGS8	P57771	RGS8	Regulator of G-protein signaling 8	SeqId_11666_72	13	Rectal	0.871934	0.48663	1.56231	0.645116	0.930955
GIPC1	O14908	GIPC1	PDZ domain-containing protein GIPC1	SeqId_19260_4	13	Rectal	1.13418	0.66368	1.93824	0.64513	0.930955
SYT7	O43581	SYT7	Synaptotagmin-7	SeqId_7121_2	13	Rectal	0.870605	0.482315	1.57149	0.645616	0.930955
LRRC74A	Q0VAA2	CN16B	Leucine-rich repeat-containing protein 74A	SeqId_8389_8	13	Rectal	0.867647	0.473654	1.58937	0.64573	0.930955
GIMAP6	Q6P9H5	GIMA6	GTPase IMAP family member 6	SeqId_19302_7	13	Rectal	0.875245	0.495839	1.54496	0.645796	0.930955
SPOCK3	Q9BQ16	TICN3	Testican-3	SeqId_9906_21	13	Rectal	0.867179	0.4722	1.59255	0.645859	0.930955
ACAP2	Q15057	CENB2	Arf-GAP with coiled-coil, ANK repeat and PH domain-containing protein 2	SeqId_12343_14	13	Rectal	1.1494	0.634576	2.08189	0.645938	0.930955
GCNT1	Q02742	GCNT1	Beta-1,3-galactosyl-O-glycosyl-glycoprotein beta-1,6-N-acetylglucosaminyltransferase	SeqId_7016_12	13	Rectal	0.869101	0.477178	1.58292	0.646501	0.931495
IFNGR2	P38484	INGR2:ECD	Interferon gamma receptor 2:Extracellular domain	SeqId_9180_6	13	Rectal	1.14354	0.644342	2.02949	0.646754	0.931582
VTA1	Q9NP79	DRG-1	Vacuolar protein sorting-associated protein VTA1 homolog	SeqId_4209_60	13	Rectal	0.874681	0.49286	1.5523	0.647313	0.931582
TMX2	Q9Y320	TMX2	Thioredoxin-related transmembrane protein 2	SeqId_10675_223	13	Rectal	0.873277	0.488669	1.56059	0.647342	0.931582
REG3A	Q06141	PAP1	Regenerating islet-derived protein 3-alpha	SeqId_15304_1	13	Rectal	1.14747	0.636209	2.06959	0.647568	0.931582
DDX46	Q7L014	DDX46	Probable ATP-dependent RNA helicase DDX46	SeqId_14216_35	13	Rectal	1.14353	0.643251	2.03289	0.64774	0.931582
ALDH5A1	P51649	SSDH	Succinate-semialdehyde dehydrogenase, mitochondrial	SeqId_17792_158	13	Rectal	1.13672	0.655398	1.97153	0.648299	0.931582
YBX2	Q9Y2T7	YBOX2	Y-box-binding protein 2	SeqId_6372_7	13	Rectal	1.15387	0.623793	2.13438	0.648333	0.931582
MPP7	Q5T2T1	MPP7	MAGUK p55 subfamily member 7	SeqId_12732_13	13	Rectal	1.15439	0.622717	2.14	0.648458	0.931582
GSK3A	P49840	GSK-3 alpha	Glycogen synthase kinase-3 alpha	SeqId_3441_64	13	Rectal	0.854509	0.434385	1.68096	0.648772	0.931582
CSNK2A1	P68400	CSK21	Casein kinase II subunit alpha	SeqId_3427_63	13	Rectal	0.867665	0.471023	1.59831	0.648801	0.931582
AK2	P54819	KAD2	Adenylate kinase 2, mitochondrial	SeqId_11368_32	13	Rectal	0.86995	0.477627	1.58453	0.648814	0.931582
UBE2T	Q9NPD8	UBE2T	Ubiquitin-conjugating enzyme E2 T	SeqId_12400_25	13	Rectal	0.87618	0.495707	1.54868	0.649211	0.931582
PKD2	Q13563	PKD2:CD 1	Polycystin-2:Cytoplasmic domain 1	SeqId_13486_9	13	Rectal	1.13668	0.654213	1.97496	0.649443	0.931582
PRR16	Q569H4	PRR16	Protein Largen	SeqId_10621_26	13	Rectal	0.869081	0.474466	1.5919	0.649541	0.931582
KLRC3	Q07444	NKG2E:ECD	NKG2-E type II integral membrane protein:Isoform E, Extracellular domain	SeqId_11571_75	13	Rectal	1.13825	0.65093	1.99039	0.649721	0.931582
SFRP1	Q8N474	SARP-2	Secreted frizzled-related protein 1	SeqId_3221_54	13	Rectal	0.863542	0.458372	1.62686	0.649816	0.931582
NDUFA5	Q16718	NDUA5	NADH dehydrogenase [ubiquinone] 1 alpha subcomplex subunit 5	SeqId_19200_16	13	Rectal	0.872909	0.485351	1.56993	0.649911	0.931582
PLA2G5	P39877	GV	Calcium-dependent phospholipase A2	SeqId_2449_1	13	Rectal	1.14153	0.644318	2.02242	0.650104	0.931582
GGT2	P36268	GGT2	Inactive gamma-glutamyltranspeptidase 2	SeqId_6334_9	13	Rectal	1.12753	0.67123	1.89402	0.650133	0.931582
CHMP2A	O43633	CHM2A	Charged multivesicular body protein 2a	SeqId_17728_61	13	Rectal	0.861861	0.453166	1.63914	0.650357	0.931634
LGALS2	P05162	Galectin-2	Galectin-2	SeqId_3033_57	13	Rectal	0.875069	0.491125	1.55917	0.650657	0.931794
TXNIP	Q9H3M7	TXNIP	Thioredoxin-interacting protein	SeqId_11682_7	13	Rectal	1.14273	0.639983	2.04042	0.651933	0.932681
CD300A	Q9UGN4	CM35H	CMRF35-like molecule 8	SeqId_5630_48	13	Rectal	0.880034	0.504991	1.53361	0.652011	0.932681
KPNA6	O60684	IMA7	Importin subunit alpha-7	SeqId_13969_24	13	Rectal	1.15982	0.608635	2.21017	0.652218	0.932681
RSPO2	Q6UXX9	RSPO2	R-spondin-2	SeqId_4566_24	13	Rectal	1.14004	0.644674	2.01603	0.652274	0.932681
IGFALS	P35858	IGFALS	Insulin-like growth factor-binding protein complex acid labile subunit	SeqId_6605_17	13	Rectal	0.880632	0.506032	1.53254	0.652934	0.932681
GKN1	Q9NS71	CA11 protein	Gastrokine-1	SeqId_15374_15	13	Rectal	0.875206	0.489507	1.56481	0.652979	0.932681
MRC1	P22897	Macrophage mannose receptor	Macrophage mannose receptor 1	SeqId_2637_77	13	Rectal	0.876732	0.494082	1.55573	0.652999	0.932681
VIM	P08670	Vimentin	Vimentin	SeqId_15540_6	13	Rectal	1.14446	0.635289	2.06173	0.653202	0.932681
C11orf94	C9JXX5	CK094	Uncharacterized protein C11orf94	SeqId_8383_20	13	Rectal	0.876627	0.493366	1.55761	0.653454	0.932681
CDH17	Q12864	CAD17	Cadherin-17	SeqId_16613_3	13	Rectal	1.1399	0.643144	2.02036	0.653843	0.932681
ZP4	Q12836	ZP4	Zona pellucida sperm-binding protein 4	SeqId_7766_25	13	Rectal	1.14237	0.638167	2.04493	0.654111	0.932681
HAVCR2	Q8TDQ0	TIMD3	Hepatitis A virus cellular receptor 2	SeqId_11481_25	13	Rectal	0.873284	0.482664	1.58003	0.654234	0.932681
LNX1	Q8TBB1	LNX1	E3 ubiquitin-protein ligase LNX	SeqId_9936_27	13	Rectal	1.13129	0.659255	1.9413	0.654342	0.932681
DNAJC19	Q96DA6	DnaJ homolog	Mitochondrial import inner membrane translocase subunit TIM14	SeqId_4545_53	13	Rectal	1.13434	0.652985	1.97054	0.654604	0.932681
MANEA	Q5SRI9	MANEA	Glycoprotein endo-alpha-1,2-mannosidase	SeqId_8014_359	13	Rectal	1.13592	0.649891	1.98543	0.654638	0.932681
C10orf105	Q8TEF2	CJ105	Uncharacterized protein C10orf105	SeqId_11220_53	13	Rectal	1.12974	0.661337	1.92991	0.655225	0.932681
ITLN1	Q8WWA0	Omentin	Intelectin-1	SeqId_18830_1	13	Rectal	0.871917	0.477407	1.59243	0.655592	0.932681
DCLK1	O15075	DCAK1	Serine/threonine-protein kinase DCLK1	SeqId_17156_72	13	Rectal	1.14103	0.638974	2.03755	0.655623	0.932681
CDON	Q4KMG0	CDON	Cell adhesion molecule-related/down-regulated by oncogenes	SeqId_4541_49	13	Rectal	0.867637	0.464536	1.62053	0.655998	0.932681
LY6G6C	O95867	LY66C	Lymphocyte antigen 6 complex locus protein G6c	SeqId_6256_9	13	Rectal	0.885285	0.517818	1.51352	0.656091	0.932681
INHBA	P08476	Activin A	Activin A	SeqId_19622_7	13	Rectal	0.869976	0.471228	1.60614	0.656121	0.932681
KLRB1	Q12918	KLRB1	Killer cell lectin-like receptor subfamily B member 1	SeqId_10809_14	13	Rectal	1.1386	0.642364	2.01817	0.65672	0.932681
PHGDH	O43175	SERA	D-3-phosphoglycerate dehydrogenase	SeqId_15548_35	13	Rectal	1.1361	0.646852	1.99538	0.657024	0.932681
IGDCC4	Q8TDY8	IGDC4	Immunoglobulin superfamily DCC subclass member 4	SeqId_9793_145	13	Rectal	1.14651	0.626557	2.09794	0.657414	0.932681
CX3CL1	P78423	Fractalkine/CX3CL-1	Fractalkine	SeqId_2827_23	13	Rectal	0.877706	0.493121	1.56223	0.657448	0.932681
LRP4	O75096	LRP4	Low-density lipoprotein receptor-related protein 4	SeqId_19558_10	13	Rectal	0.876829	0.490425	1.56768	0.657481	0.932681
GNG11	P61952	GBG11	Guanine nucleotide-binding protein G(I)/G(S)/G(O) subunit gamma-11	SeqId_18282_1	13	Rectal	1.13131	0.655588	1.95225	0.657606	0.932681
SELENOH	Q8IZQ5	SELH	Selenoprotein H	SeqId_17319_1	13	Rectal	0.877302	0.491739	1.56518	0.657619	0.932681
RPRD1A	Q96P16	RPR1A	Regulation of nuclear pre-mRNA domain-containing protein 1A	SeqId_13515_8	13	Rectal	0.884386	0.513427	1.52337	0.657884	0.932681
DOK1	Q99704	DOK1	Docking protein 1	SeqId_16831_7	13	Rectal	1.14709	0.624808	2.10593	0.657978	0.932681
APP	P05067	amyloid precursor protein	Amyloid beta A4 protein	SeqId_3171_57	13	Rectal	1.14331	0.631733	2.06918	0.658121	0.932681
RRAGC	Q9HB90	RRAGC	Ras-related GTP-binding protein C	SeqId_12548_75	13	Rectal	0.876039	0.487417	1.57451	0.658176	0.932681
OPTC	Q9UBM4	OPT	Opticin	SeqId_15430_165	13	Rectal	0.878694	0.495335	1.55875	0.658351	0.932681
CCL24	O00175	Eotaxin-2	C-C motif chemokine 24	SeqId_4128_27	13	Rectal	1.13652	0.644485	2.00421	0.658374	0.932681
TMEM132C	Q8N3T6	T132C:ECD	Transmembrane protein 132C:Extracellular domain	SeqId_7173_141	13	Rectal	0.883054	0.508706	1.53288	0.658497	0.932681
MOB1B	Q7L9L4	MOL1A	MOB kinase activator 1B	SeqId_19177_7	13	Rectal	0.858548	0.436475	1.68877	0.65859	0.932681
NECTIN4	Q96NY8	nectin-4	Nectin-4	SeqId_5734_13	13	Rectal	1.12824	0.66054	1.92708	0.658681	0.932681
TGFB1	P01137	TGF-b1	Transforming growth factor beta-1	SeqId_2333_72	13	Rectal	1.12712	0.662642	1.91716	0.658824	0.932681
PDXK	O00764	PDXK	Pyridoxal kinase	SeqId_11098_1	13	Rectal	1.14335	0.630507	2.07333	0.659107	0.932681
GSTT1	P30711	GSTT1	Glutathione S-transferase theta-1	SeqId_19230_12	13	Rectal	1.14093	0.634971	2.05003	0.659244	0.932681
PARP11	Q9NR21	PAR11	Poly [ADP-ribose] polymerase 11	SeqId_12882_7	13	Rectal	1.14823	0.621151	2.12258	0.659249	0.932681
SPOCK2	Q92563	Testican-2	Testican-2	SeqId_5491_12	13	Rectal	0.880986	0.501587	1.54736	0.659267	0.932681
ZPLD1	Q8TCW7	ZPLD1	Zona pellucida-like domain-containing protein 1	SeqId_5590_11	13	Rectal	0.880838	0.501035	1.54854	0.65937	0.932681
FAM172A	Q8WUF8	F172A	Protein FAM172A	SeqId_5615_62	13	Rectal	0.870893	0.470629	1.61158	0.659767	0.932966
ROR2	Q01974	ROR2	Tyrosine-protein kinase transmembrane receptor ROR2	SeqId_7861_9	13	Rectal	0.869994	0.46782	1.61791	0.659948	0.932966
NAE1	Q13564	ULA1	NEDD8-activating enzyme E1 regulatory subunit	SeqId_18177_49	13	Rectal	1.14129	0.632916	2.05801	0.660402	0.933341
PGLYRP1	O75594	PGRP-S	Peptidoglycan recognition protein 1	SeqId_3329_14	13	Rectal	0.883989	0.509211	1.5346	0.661259	0.93343
GAL3ST2	Q9H3Q3	G3ST2	Galactose-3-O-sulfotransferase 2	SeqId_10734_339	13	Rectal	1.13325	0.647539	1.98329	0.661331	0.93343
TMEM154	Q6P9G4	TM154	Transmembrane protein 154	SeqId_11223_1	13	Rectal	0.876172	0.484866	1.58328	0.661461	0.93343
CCNB1|CDK1	P14635|P06493	CDK1/cyclin B	Cyclin-dependent kinase 1:G2/mitotic-specific cyclin-B1 complex	SeqId_3422_4	13	Rectal	0.877881	0.489893	1.57315	0.661658	0.93343
CLK2	P49760	CLK2	Dual specificity protein kinase CLK2	SeqId_11327_56	13	Rectal	1.14114	0.631452	2.06223	0.661901	0.93343
PRDM1	O75626	PRDM1	PR domain zinc finger protein 1	SeqId_14197_2	13	Rectal	1.13919	0.635167	2.04318	0.661943	0.93343
HLA-G	P17693	HLA-G	HLA class I histocompatibility antigen, alpha chain G	SeqId_19636_23	13	Rectal	1.13653	0.64021	2.01762	0.662072	0.93343
IMPA2	O14732	IMPA2	Inositol monophosphatase 2	SeqId_12581_39	13	Rectal	0.882537	0.503874	1.54577	0.662134	0.93343
MILR1	Q7Z6M3	MILR1	Allergin-1	SeqId_11173_29	13	Rectal	1.1329	0.647285	1.98284	0.662161	0.93343
WNT7A	O00755	WNT7A	Protein Wnt-7a	SeqId_4889_82	13	Rectal	0.878062	0.489307	1.57568	0.66292	0.934235
NRXN1	Q9ULB1	NRX1A	Neurexin-1	SeqId_8971_9	13	Rectal	0.874995	0.479636	1.59624	0.663304	0.934238
NT5C	Q8TCD5	NT5C	5'(3')-deoxyribonucleotidase, cytosolic type	SeqId_12560_9	13	Rectal	0.8748	0.479029	1.59756	0.663325	0.934238
LILRB5	O75023	LIRB5	Leukocyte immunoglobulin-like receptor subfamily B member 5	SeqId_7015_8	13	Rectal	0.879989	0.494624	1.5656	0.663601	0.934238
CALR	P27797	calreticulin	Calreticulin	SeqId_5264_65	13	Rectal	1.13961	0.631973	2.05499	0.663975	0.934238
BDH2	Q9BUT1	BDH2	3-hydroxybutyrate dehydrogenase type 2	SeqId_17329_2	13	Rectal	0.886529	0.514833	1.52658	0.664024	0.934238
EZR	P15311	Ezrin	Ezrin	SeqId_9753_17	13	Rectal	1.1362	0.638553	2.02169	0.664053	0.934238
PPP2R5A	Q15172	2A5A	Serine/threonine-protein phosphatase 2A 56 kDa regulatory subunit alpha isoform	SeqId_13622_16	13	Rectal	0.889009	0.522387	1.51294	0.664518	0.934626
CD70	P32970	CD70	CD70 antigen	SeqId_5807_77	13	Rectal	1.13139	0.647174	1.9779	0.6649	0.934898
EGFR	P00533	ERBB1	Epidermal growth factor receptor	SeqId_2677_1	13	Rectal	1.14319	0.623455	2.09621	0.665292	0.935086
IL22RA1	Q8N6P7	IL22RA1	Interleukin-22 receptor subunit alpha-1	SeqId_3620_67	13	Rectal	1.13987	0.629294	2.06468	0.665806	0.935086
IL17F	Q96PD4	IL-17F	Interleukin-17F	SeqId_14026_24	13	Rectal	1.13881	0.631325	2.05424	0.665834	0.935086
LRP1B	Q9NZR2	LRP1B	Low-density lipoprotein receptor-related protein 1B	SeqId_11275_94	13	Rectal	0.878188	0.486856	1.58407	0.666036	0.935086
UNC93B1	Q9H1C4	UN93B	Protein unc-93 homolog B1	SeqId_13487_24	13	Rectal	0.878054	0.486346	1.58525	0.666146	0.935086
GCK	P35557	HXK4	Glucokinase	SeqId_12960_9	13	Rectal	1.15178	0.605887	2.18949	0.666359	0.935086
SPINT1	O43278	HAI-1	Kunitz-type protease inhibitor 1	SeqId_2828_82	13	Rectal	0.885314	0.508824	1.54038	0.666404	0.935086
IQCF3	P0C7M6	IQCF3	IQ domain-containing protein F3	SeqId_13439_6	13	Rectal	1.12557	0.657189	1.92779	0.666543	0.935086
NT5C3A	Q9H0P0	5NT3	Cytosolic 5'-nucleotidase 3A	SeqId_19615_213	13	Rectal	1.14632	0.615217	2.13591	0.66714	0.935241
CNOT1	A5YKK6	CNOT1	CCR4-NOT transcription complex subunit 1	SeqId_13482_14	13	Rectal	0.860387	0.433335	1.7083	0.667401	0.935241
ARPC1B	O15143	ARC1B	Actin-related protein 2/3 complex subunit 1B	SeqId_12689_56	13	Rectal	1.12863	0.649837	1.96018	0.667477	0.935241
SFRP2	Q96HF1	SARP-1	Secreted frizzled-related protein 2	SeqId_7751_121	13	Rectal	1.13118	0.644392	1.98569	0.667682	0.935241
ANXA5	P08758	Annexin V	Annexin A5	SeqId_14158_17	13	Rectal	0.890769	0.525126	1.51101	0.66791	0.935241
RHEX	Q6ZWK4	CA186	Uncharacterized protein C1orf186	SeqId_8102_239	13	Rectal	0.88894	0.519079	1.52234	0.667989	0.935241
ZNF334	Q9HCZ1	ZN334	Zinc finger protein 334	SeqId_12763_69	13	Rectal	0.880735	0.492877	1.57381	0.668068	0.935241
PTPN6	P29350	PTP-1C	Tyrosine-protein phosphatase non-receptor type 6	SeqId_4318_12	13	Rectal	1.13146	0.643035	1.99089	0.668349	0.935241
CLPSL2	Q6UWE3	CF126	Colipase-like protein 2	SeqId_7767_1	13	Rectal	0.880136	0.490521	1.57922	0.668605	0.935241
ITIH1	P19827	ITI heavy chain H1	Inter-alpha-trypsin inhibitor heavy chain H1	SeqId_7955_195	13	Rectal	0.886625	0.510865	1.53877	0.668797	0.935241
MRPL32	Q9BYC8	RM32	39S ribosomal protein L32, mitochondrial	SeqId_7982_10	13	Rectal	0.880626	0.491799	1.57687	0.668874	0.935241
FOLR2	P14207	FOLR2	Folate receptor beta	SeqId_15587_20	13	Rectal	1.1428	0.61983	2.10701	0.668919	0.935241
PCNP	Q8WW12	PCNP	PEST proteolytic signal-containing nuclear protein	SeqId_17769_28	13	Rectal	0.868347	0.453512	1.66264	0.670148	0.936056
F8	P00451	Coagulation Factor VIII	Coagulation Factor VIII	SeqId_13499_30	13	Rectal	1.13752	0.628499	2.05881	0.670331	0.936056
TPPP2	P59282	TPPP2	Tubulin polymerization-promoting protein family member 2	SeqId_12800_5	13	Rectal	0.874609	0.471815	1.62128	0.670493	0.936056
TENM2	Q9NT68	TEN2	Teneurin-2	SeqId_11164_7	13	Rectal	1.12782	0.648009	1.96291	0.670502	0.936056
MUCL1	Q96DR8	MUCL1	Mucin-like protein 1	SeqId_10975_59	13	Rectal	1.13515	0.632859	2.0361	0.670659	0.936056
MTPAP	Q9NVV4	PAPD1	Poly(A) RNA polymerase, mitochondrial	SeqId_9028_5	13	Rectal	1.14945	0.604408	2.186	0.671051	0.936056
OLFM4	Q6UX06	Olfactomedin-4	Olfactomedin-4	SeqId_4769_10	13	Rectal	0.881783	0.493044	1.57702	0.671447	0.936056
GNPDA1	P46926	GNPI1	Glucosamine-6-phosphate isomerase 1	SeqId_8909_77	13	Rectal	1.13662	0.628857	2.05439	0.671527	0.936056
PRIM1	P49642	PRI1	DNA primase small subunit	SeqId_13591_31	13	Rectal	0.883199	0.496918	1.56976	0.672089	0.936056
NDUFAF8	A1L188	CQ089	Uncharacterized protein C17orf89	SeqId_9030_56	13	Rectal	0.881847	0.492631	1.57857	0.672108	0.936056
GCLM	P48507	GSH0	Glutamate--cysteine ligase regulatory subunit	SeqId_18214_2	13	Rectal	1.136	0.629376	2.05045	0.67213	0.936056
HABP4	Q5JVS0	HABP4	Intracellular hyaluronan-binding protein 4	SeqId_10815_2	13	Rectal	0.884937	0.502245	1.55922	0.672309	0.936056
POLD4	Q9HCU8	DNA polymerase subunit delta 4	DNA polymerase delta subunit 4	SeqId_19159_9	13	Rectal	0.886974	0.5086	1.54684	0.672521	0.936056
SNTA1	Q13424	Alpha-1-syntrophin	Alpha-1-syntrophin	SeqId_19274_80	13	Rectal	1.13667	0.627503	2.05898	0.672574	0.936056
CRYZ	Q08257	QOR	Quinone oxidoreductase	SeqId_13983_27	13	Rectal	0.887597	0.510536	1.54314	0.672608	0.936056
UBE2N	P61088	UBE2N	Ubiquitin-conjugating enzyme E2 N	SeqId_3905_62	13	Rectal	0.884012	0.498963	1.5662	0.672667	0.936056
RBBP5	Q15291	RB binding protein 5	Retinoblastoma-binding protein 5	SeqId_13631_1	13	Rectal	0.88448	0.500354	1.5635	0.672776	0.936056
MFAP3L	O75121	MFA3L	Microfibrillar-associated protein 3-like	SeqId_8837_8	13	Rectal	1.12945	0.641828	1.98754	0.672902	0.936056
APOE	P02649	Apo E3	Apolipoprotein E (isoform E3)	SeqId_2937_10	13	Rectal	1.13587	0.626982	2.05778	0.674339	0.937791
PCDH9	Q9HC56	PCDH9	Protocadherin-9	SeqId_10558_26	13	Rectal	0.885213	0.500485	1.56569	0.675163	0.938317
GCG	P01275	Glucagon	Glucagon	SeqId_4891_50	13	Rectal	1.11765	0.664235	1.88059	0.675233	0.938317
PDZK1	Q5T2W1	NHRF3	Na(+)/H(+) exchange regulatory cofactor NHE-RF3	SeqId_16852_10	13	Rectal	0.886786	0.505221	1.55653	0.675523	0.938317
C11orf68	Q9H3H3	CK068	UPF0696 protein C11orf68	SeqId_8307_47	13	Rectal	1.12826	0.641073	1.9857	0.675635	0.938317
SPTAN1	Q13813	SPTA2	Spectrin alpha chain, non-erythrocytic 1	SeqId_5031_10	13	Rectal	0.89096	0.518549	1.53083	0.675885	0.938317
UFD1	Q92890	UFD1	Ubiquitin recognition factor in ER-associated degradation protein 1	SeqId_17411_55	13	Rectal	1.15816	0.581352	2.30729	0.676266	0.938317
OXSM	Q9NWU1	OXSM	3-oxoacyl-[acyl-carrier-protein] synthase, mitochondrial	SeqId_18271_43	13	Rectal	0.88125	0.486769	1.59542	0.676357	0.938317
SCP2D1	Q9UJQ7	SCP2D	SCP2 sterol-binding domain-containing protein 1	SeqId_14175_78	13	Rectal	0.879199	0.480243	1.60958	0.676472	0.938317
CPVL	Q9H3G5	CPVL	Probable serine carboxypeptidase CPVL	SeqId_8891_7	13	Rectal	1.13052	0.634947	2.01289	0.67682	0.938317
BIN1	O00499	BIN1	Myc box-dependent-interacting protein 1	SeqId_9574_11	13	Rectal	1.14023	0.615095	2.1137	0.676874	0.938317
IL2	P60568	IL-2	Interleukin-2	SeqId_3070_1	13	Rectal	1.13908	0.617331	2.1018	0.676925	0.938317
CAPZA1	P52907	CAZA1	F-actin-capping protein subunit alpha-1	SeqId_11449_22	13	Rectal	1.13699	0.621193	2.08107	0.677216	0.938317
P3H1	Q32P28	P3H1	Prolyl 3-hydroxylase 1	SeqId_6273_58	13	Rectal	0.885317	0.498881	1.57109	0.677234	0.938317
GPD1L	Q8N335	GPD1L	Glycerol-3-phosphate dehydrogenase 1-like protein	SeqId_12420_10	13	Rectal	1.14224	0.61047	2.13724	0.677368	0.938317
RELT	Q969Z4	RELT	Tumor necrosis factor receptor superfamily member 19L	SeqId_14112_40	13	Rectal	0.895232	0.531335	1.50835	0.677559	0.938319
ESM1	Q9NQ30	Endocan	Endothelial cell-specific molecule 1	SeqId_3805_16	13	Rectal	1.13461	0.624544	2.06124	0.678439	0.939189
DUSP6	Q16828	DUS6	Dual specificity protein phosphatase 6	SeqId_12341_8	13	Rectal	1.14129	0.610864	2.13229	0.678566	0.939189
NUDT16L1	Q9BRJ7	SDOS	Tudor-interacting repair regulator protein	SeqId_12497_29	13	Rectal	0.863673	0.431048	1.73051	0.679358	0.939839
COL1A1	P02452	CO1A1:C-term propeptide	Collagen alpha-1(I) chain:C-term propeptide	SeqId_11140_56	13	Rectal	0.878309	0.474657	1.62523	0.679416	0.939839
CSH2|CSH1	P0DML3|P0DML2	CSH	Chorionic somatomammotropin hormone	SeqId_13103_125	13	Rectal	1.13332	0.625187	2.05445	0.680072	0.940484
CEBPA	P49715	CEBPA	CCAAT/enhancer-binding protein alpha	SeqId_18874_66	13	Rectal	1.12178	0.649027	1.9389	0.680611	0.940967
MAPK11	Q15759	MK11	Mitogen-activated protein kinase 11	SeqId_5004_69	13	Rectal	0.891035	0.514099	1.54434	0.680952	0.941177
RAB2A	P61019	RAB2A	Ras-related protein Rab-2A	SeqId_16857_2	13	Rectal	0.880975	0.481086	1.61326	0.681393	0.941419
GLIPR1	P48060	GLIP1	Glioma pathogenesis-related protein 1	SeqId_9265_10	13	Rectal	1.1213	0.649031	1.93721	0.681508	0.941419
MARK3	P27448	MARK3	MAP/microtubule affinity-regulating kinase 3	SeqId_9747_48	13	Rectal	1.12321	0.643678	1.95999	0.682505	0.94224
NDUFV2	P19404	NDUV2	NADH dehydrogenase [ubiquinone] flavoprotein 2, mitochondrial	SeqId_7748_11	13	Rectal	0.887951	0.502287	1.56973	0.682669	0.94224
RGS21	Q2M5E4	RGS21	Regulator of G-protein signaling 21	SeqId_19381_7	13	Rectal	1.12427	0.641183	1.97133	0.682672	0.94224
ALKBH2	Q6NS38	ALKB2	DNA oxidative demethylase ALKBH2	SeqId_18400_52	13	Rectal	0.887763	0.500985	1.57315	0.683389	0.942713
IL9	P15248	IL-9	Interleukin-9	SeqId_5834_18	13	Rectal	0.889639	0.507156	1.56058	0.683395	0.942713
GRB2	P62993	GRB2 adapter protein	Growth factor receptor-bound protein 2	SeqId_5464_52	13	Rectal	0.880059	0.475668	1.62825	0.684	0.943094
TLL1	O43897	TLL1	Tolloid-like protein 1	SeqId_6383_90	13	Rectal	0.883545	0.48664	1.60416	0.68409	0.943094
FGF3	P11487	FGF-3	Fibroblast growth factor 3	SeqId_7894_155	13	Rectal	0.897093	0.530798	1.51616	0.685038	0.943094
HMGB3	O15347	HMGB3	High mobility group protein B3	SeqId_12775_6	13	Rectal	1.12399	0.638897	1.9774	0.685072	0.943094
PNOC	Q13519	PNOC	Prepronociceptin	SeqId_15434_5	13	Rectal	1.12503	0.63661	1.98819	0.685089	0.943094
TIGAR	Q9NQ88	TIGAR	Fructose-2,6-bisphosphatase TIGAR	SeqId_12476_50	13	Rectal	0.882985	0.483876	1.61129	0.685091	0.943094
SLIT1	O75093	SLIT1	Slit homolog 1 protein	SeqId_15634_139	13	Rectal	1.11779	0.652522	1.91481	0.685127	0.943094
SIGLEC5	O15389	Siglec-5	Sialic acid-binding Ig-like lectin 5	SeqId_16792_4	13	Rectal	0.890479	0.508227	1.56023	0.685195	0.943094
IFNL3	Q8IZI9	IFN-lambda 3	Interferon lambda-3	SeqId_5713_9	13	Rectal	1.11406	0.660403	1.87935	0.685587	0.943366
SCARF2	Q96GP6	SREC-II:CD	Scavenger receptor class F member 2:Cytoplasmic domain	SeqId_9925_56	13	Rectal	0.889078	0.502678	1.5725	0.686133	0.943366
SPATA20	Q8TB22	SPT20	Spermatogenesis-associated protein 20	SeqId_11117_2	13	Rectal	1.13702	0.60992	2.11966	0.686138	0.943366
FGF8	P55075	FGF-8F	Fibroblast growth factor 8 isoform F	SeqId_17166_4	13	Rectal	1.12677	0.631435	2.01066	0.686255	0.943366
CREB3L2	Q70SY1	CR3L2	Cyclic AMP-responsive element-binding protein 3-like protein 2	SeqId_17336_54	13	Rectal	0.89277	0.51464	1.54873	0.686523	0.943366
HBD	P02042	HBD	Hemoglobin subunit delta	SeqId_6992_67	13	Rectal	0.882603	0.48062	1.6208	0.687164	0.943366
EDN2	P20800	Endothelin 2	Endothelin-2	SeqId_12574_36	13	Rectal	1.13125	0.620684	2.06179	0.687184	0.943366
MFAP2	P55001	MFAP2	Microfibrillar-associated protein 2	SeqId_9294_45	13	Rectal	0.885502	0.48973	1.60112	0.687395	0.943366
TBX3	O15119	Tbx3	T-box transcription factor TBX3	SeqId_13978_122	13	Rectal	0.886401	0.492508	1.59532	0.687547	0.943366
MFRP	Q9BY79	MFRP	Membrane frizzled-related protein	SeqId_3685_53	13	Rectal	0.888162	0.498158	1.5835	0.687676	0.943366
LONP1	P36776	LONM	Lon protease homolog, mitochondrial	SeqId_6398_12	13	Rectal	1.13101	0.620411	2.06185	0.687796	0.943366
SLIT2	O94813	SLIT2	Slit homolog 2 protein	SeqId_18930_28	13	Rectal	1.13075	0.620956	2.05908	0.687807	0.943366
NMES1	Q9C002	NMES1	Normal mucosa of esophagus-specific gene 1 protein	SeqId_6406_3	13	Rectal	0.891314	0.508394	1.56265	0.687927	0.943366
RAB3D	O95716	RAB3D	Ras-related protein Rab-3D	SeqId_19379_154	13	Rectal	1.12774	0.627104	2.02804	0.688058	0.943366
ADAMTS15	Q8TE58	ATS15	A disintegrin and metalloproteinase with thrombospondin motifs 15	SeqId_4533_76	13	Rectal	1.11629	0.652098	1.91093	0.688337	0.943457
APOL3	O95236	APOL3	Apolipoprotein L3	SeqId_16823_75	13	Rectal	1.12148	0.640262	1.96436	0.688505	0.943457
CA5B	Q9Y2D0	Carbonic Anhydrase VB	Carbonic anhydrase 5B, mitochondrial	SeqId_17673_34	13	Rectal	0.888398	0.497726	1.58572	0.688917	0.943761
SARS2	Q9NP81	SYSM	Serine--tRNA ligase, mitochondrial	SeqId_12348_46	13	Rectal	0.886986	0.492817	1.59642	0.689184	0.943866
PLS1	Q14651	PLSI	Plastin-1	SeqId_12737_12	13	Rectal	0.895343	0.520378	1.54049	0.689681	0.944285
CD48	P09326	CD48	CD48 antigen	SeqId_3292_75	13	Rectal	0.885861	0.488179	1.6075	0.690157	0.944371
CABLES2	Q9BTV7	CABL2	CDK5 and ABL1 enzyme substrate 2	SeqId_7105_7	13	Rectal	1.12267	0.635568	1.98309	0.690175	0.944371
GDF9	O60383	GDF-9	Growth/differentiation factor 9	SeqId_3067_67	13	Rectal	0.889888	0.501301	1.57969	0.690315	0.944371
RNASE6	Q93091	RNAS6	Ribonuclease K6	SeqId_5646_20	13	Rectal	1.12659	0.626486	2.02591	0.690546	0.944427
AHSP	Q9NZD4	AHSP	Alpha-hemoglobin-stabilizing protein	SeqId_9025_5	13	Rectal	0.888631	0.496634	1.59003	0.690813	0.94453
IL17RC	Q8NAC3	IL-17 RC	Interleukin-17 receptor C	SeqId_5468_67	13	Rectal	1.13053	0.616929	2.07171	0.691359	0.944607
PILRA	Q9UKJ1	PILRA isoform FDF03-deltaTM	Paired immunoglobulin-like type 2 receptor alpha isoform FDF03-deltaTM	SeqId_6402_8	13	Rectal	1.11975	0.63998	1.95918	0.691902	0.944607
YWHAQ	P27348	14-3-3 protein theta	14-3-3 protein theta	SeqId_7625_27	13	Rectal	1.12703	0.623664	2.03667	0.692026	0.944607
CDH11	P55287	Cadherin-11:CD	Cadherin-11:Cytoplasmic domain	SeqId_7763_25	13	Rectal	1.12244	0.633141	1.98987	0.692555	0.944607
C16orf54	Q6UWD8	CP054	Transmembrane protein C16orf54	SeqId_12394_53	13	Rectal	0.895126	0.516251	1.55206	0.693173	0.944607
IGFL3	Q6UXB1	IGFL3	Insulin growth factor-like family member 3	SeqId_6961_14	13	Rectal	1.13821	0.597908	2.16676	0.69348	0.944607
HAGH	Q16775	GLO2	Hydroxyacylglutathione hydrolase, mitochondrial	SeqId_19267_14	13	Rectal	1.13838	0.597524	2.16878	0.693508	0.944607
ST3GAL2	Q16842	SIA4B	CMP-N-acetylneuraminate-beta-galactosamide-alpha-2,3-sialyltransferase 2	SeqId_6281_51	13	Rectal	1.11799	0.641348	1.94886	0.694045	0.944607
NXPH3	O95157	NXPH3	Neurexophilin-3	SeqId_6054_6	13	Rectal	1.12246	0.631193	1.99609	0.694075	0.944607
ALDOB	P05062	ALDOB	Fructose-bisphosphate aldolase B	SeqId_18185_118	13	Rectal	1.12797	0.618832	2.05598	0.694218	0.944607
TMPO	P42167	LAP2B	Lamina-associated polypeptide 2, isoforms beta/gamma	SeqId_8265_225	13	Rectal	0.879497	0.463492	1.66888	0.694395	0.944607
DNAJC17	Q9NVM6	DJC17	DnaJ homolog subfamily C member 17	SeqId_14655_1	13	Rectal	1.12549	0.623975	2.03011	0.694448	0.944607
CSMD2	Q7Z408	CSMD2	CUB and sushi domain-containing protein 2	SeqId_9971_5	13	Rectal	1.1188	0.638916	1.95913	0.694513	0.944607
CR1	P17927	Complement receptor type 1	Complement receptor type 1	SeqId_19556_12	13	Rectal	0.887695	0.489627	1.60939	0.694742	0.944607
KNG1	P01042	Kininogen, HMW, Two Chain	Kininogen, HMW, Two Chain	SeqId_15343_337	13	Rectal	1.12737	0.618995	2.05327	0.695111	0.944607
VWA1	Q6PCB0	VWA1	von Willebrand factor A domain-containing protein 1	SeqId_6385_63	13	Rectal	0.891072	0.500341	1.58694	0.695302	0.944607
CLTA	P09496	CLCA	Clathrin light chain A	SeqId_19257_11	13	Rectal	0.8726	0.440863	1.72714	0.695632	0.944607
CCN4	O95388	WISP-1	WNT1-inducible-signaling pathway protein 1	SeqId_13692_154	13	Rectal	0.881112	0.467336	1.66124	0.695646	0.944607
EIF4A3	P38919	IF4A3	Eukaryotic initiation factor 4A-III	SeqId_4997_19	13	Rectal	1.11409	0.64822	1.91479	0.695788	0.944607
CST1	P01037	CYTN	Cystatin-SN	SeqId_5459_33	13	Rectal	1.12471	0.623759	2.02799	0.695982	0.944607
OPHN1	O60890	Oligophrenin-1	Oligophrenin-1	SeqId_12591_27	13	Rectal	1.12422	0.624683	2.02323	0.696114	0.944607
HRAS	P01112	H-ras (WT)	GTPase HRas	SeqId_18900_37	13	Rectal	0.885734	0.481775	1.6284	0.696126	0.944607
ASMTL	O95671	ASML	N-acetylserotonin O-methyltransferase-like protein	SeqId_10089_7	13	Rectal	1.12274	0.62752	2.00878	0.696492	0.944607
TMCO5A	Q8N6Q1	TMC5A	Transmembrane and coiled-coil domain-containing protein 5A	SeqId_6907_17	13	Rectal	0.887576	0.487432	1.61621	0.696528	0.944607
F2	P00734	Thrombin	Thrombin	SeqId_4157_2	13	Rectal	0.8937	0.508045	1.5721	0.696532	0.944607
NMT2	O60551	NMT2	Glycylpeptide N-tetradecanoyltransferase 2	SeqId_17821_20	13	Rectal	1.13374	0.603262	2.13068	0.696585	0.944607
LIN7C	Q9NUP9	LIN7C	Protein lin-7 homolog C	SeqId_12986_12	13	Rectal	1.1207	0.631941	1.98747	0.696653	0.944607
CCL20	P78556	MIP-3a	C-C motif chemokine 20	SeqId_2468_62	13	Rectal	0.892461	0.503687	1.58131	0.696662	0.944607
OAZ1	P54368	Ornithine decarboxylase antizyme	Ornithine decarboxylase antizyme 1	SeqId_9893_27	13	Rectal	0.895339	0.513511	1.56108	0.69671	0.944607
CFC1	P0CG37	CFC1	Cryptic protein	SeqId_3294_55	13	Rectal	1.13238	0.605818	2.11662	0.696857	0.944607
ARHGAP30	Q7Z6I6	RHG30	Rho GTPase-activating protein 30	SeqId_12807_89	13	Rectal	0.897397	0.520289	1.54784	0.697094	0.944607
CROT	Q9UKG9	OCTC	Peroxisomal carnitine O-octanoyltransferase	SeqId_13929_27	13	Rectal	1.12287	0.626095	2.0138	0.697393	0.944607
PTPN9	P43378	PTN9	Tyrosine-protein phosphatase non-receptor type 9	SeqId_12633_3	13	Rectal	0.890673	0.496795	1.59683	0.697496	0.944607
RIPK2	O43353	RIPK2	Receptor-interacting serine/threonine-protein kinase 2	SeqId_8970_9	13	Rectal	0.899651	0.527812	1.53345	0.697517	0.944607
CD244	Q9BZW8	CD244	Natural killer cell receptor 2B4	SeqId_5063_12	13	Rectal	1.12229	0.627056	2.00864	0.69767	0.944607
ACTN1	P12814	ACTN1	Alpha-actinin-1	SeqId_9843_5	13	Rectal	1.13111	0.607378	2.10643	0.69777	0.944607
MSRB2	Q9Y3D2	MSRB2	Methionine-R-sulfoxide reductase B2, mitochondrial	SeqId_16877_19	13	Rectal	1.11348	0.647053	1.91613	0.697923	0.944607
BST1	Q10588	BST1	ADP-ribosyl cyclase/cyclic ADP-ribose hydrolase 2	SeqId_4535_50	13	Rectal	1.11569	0.641133	1.94152	0.698516	0.944736
PRTN3	P24158	Proteinase-3	Myeloblastin	SeqId_13720_95	13	Rectal	1.12267	0.624965	2.01673	0.698632	0.944736
CRP	P02741	CRP	C-reactive protein	SeqId_4337_49	13	Rectal	0.879508	0.458945	1.68546	0.698832	0.944736
CBS	P35520	CBS	Cystathionine beta-synthase	SeqId_10086_39	13	Rectal	1.11522	0.64167	1.93825	0.698978	0.944736
SDCBP2	Q9H190	SDCB2	Syntenin-2	SeqId_19261_12	13	Rectal	0.893341	0.504195	1.58283	0.699147	0.944736
NQO2	P16083	Quinone reductase 2	Ribosyldihydronicotinamide dehydrogenase [quinone]	SeqId_9754_33	13	Rectal	0.886858	0.482256	1.63091	0.699275	0.944736
RBP4	P02753	RBP	Retinol-binding protein 4	SeqId_15633_6	13	Rectal	1.13158	0.603978	2.12007	0.699566	0.944736
MRAS	O14807	RASM	Ras-related protein M-Ras	SeqId_18297_8	13	Rectal	1.12086	0.627753	2.00132	0.699664	0.944736
ENAH	Q8N8S7	ENAH	Protein enabled homolog	SeqId_9757_29	13	Rectal	0.886844	0.481256	1.63425	0.7002	0.944736
KCTD5	Q9NXV2	KCTD5	BTB/POZ domain-containing protein KCTD5	SeqId_12473_48	13	Rectal	0.889933	0.491399	1.61168	0.700354	0.944736
TLR4	O00206	TLR4	Toll-like receptor 4	SeqId_11101_18	13	Rectal	0.898932	0.522451	1.54671	0.700368	0.944736
ZNF264	O43296	ZN264	Zinc finger protein 264	SeqId_9993_11	13	Rectal	1.12126	0.625558	2.00977	0.700672	0.944736
PON1	P27169	paraoxonase 1	Serum paraoxonase/arylesterase 1	SeqId_4261_55	13	Rectal	1.11707	0.634667	1.96612	0.701131	0.944736
DLG4	P78352	DLG4	Disks large homolog 4	SeqId_8070_88	13	Rectal	0.892283	0.498532	1.59703	0.701166	0.944736
STX10	O60499	STX10	Syntaxin-10	SeqId_12842_43	13	Rectal	0.893874	0.503897	1.58566	0.701253	0.944736
CLEC1B	Q9P126	CLC1B	C-type lectin domain family 1 member B	SeqId_4332_6	13	Rectal	0.888703	0.486088	1.6248	0.701509	0.944736
MMP13	P45452	MMP-13	Collagenase 3	SeqId_4925_54	13	Rectal	1.11038	0.649716	1.89767	0.701775	0.944736
ERAP1	Q9NZ08	ARTS1	Endoplasmic reticulum aminopeptidase 1	SeqId_4964_67	13	Rectal	1.12179	0.622725	2.02081	0.701939	0.944736
PLXNB3	Q9ULL4	PLXB3	Plexin-B3	SeqId_16922_53	13	Rectal	0.887635	0.48208	1.63437	0.701941	0.944736
MVD	P53602	ERG19	Diphosphomevalonate decarboxylase	SeqId_18422_41	13	Rectal	1.1116	0.646508	1.91127	0.702003	0.944736
SHANK3	Q9BYB0	SHAN3	SH3 and multiple ankyrin repeat domains protein 3	SeqId_13242_134	13	Rectal	1.11976	0.627269	1.99894	0.702022	0.944736
EBI3|IL27	Q14213|Q8NEV9	IL-27	Interleukin-27	SeqId_2829_19	13	Rectal	1.116	0.635401	1.96012	0.702524	0.945156
CGB2	Q6NT52	CGB2	Choriogonadotropin subunit beta variant 2	SeqId_6213_10	13	Rectal	1.11021	0.648281	1.90128	0.703282	0.945918
TP53	P04637	p53 R175H	Cellular tumor antigen p53 R175H mutant	SeqId_6168_11	13	Rectal	0.887902	0.480694	1.64007	0.704125	0.945945
ST6GALNAC3	Q8NDV1	SIA7C	Alpha-N-acetylgalactosaminide alpha-2,6-sialyltransferase 3	SeqId_10705_14	13	Rectal	0.89771	0.514091	1.56759	0.704385	0.945945
BPNT2	Q9NX62	IMPA3	Inositol monophosphatase 3	SeqId_9231_23	13	Rectal	1.12858	0.603786	2.1095	0.704671	0.945945
CALB1	P05937	Calbindin D28	Calbindin	SeqId_9918_23	13	Rectal	0.896809	0.510583	1.57519	0.704712	0.945945
HAT1	O14929	Hat1	Histone acetyltransferase type B catalytic subunit	SeqId_19327_31	13	Rectal	0.885597	0.472326	1.66047	0.704818	0.945945
DEFB103A	P81534	HBD-3	Beta-defensin 103	SeqId_5679_16	13	Rectal	1.11338	0.638211	1.94232	0.705232	0.945945
OPALIN	Q96PE5	OPALI	Opalin	SeqId_7736_28	13	Rectal	0.8929	0.496201	1.60675	0.705484	0.945945
CRLF2	Q9HC73	TSLP R	Cytokine receptor-like factor 2	SeqId_13694_24	13	Rectal	1.11737	0.628228	1.98735	0.70563	0.945945
ENTPD3	O75355	ENTP3	Ectonucleoside triphosphate diphosphohydrolase 3	SeqId_4436_1	13	Rectal	1.11548	0.632555	1.96708	0.705742	0.945945
SIGLEC14	Q08ET2	SIG14	Sialic acid-binding Ig-like lectin 14	SeqId_8248_222	13	Rectal	0.893123	0.496659	1.60607	0.705781	0.945945
RAB13	P51153	RAB13	Ras-related protein Rab-13	SeqId_19282_3	13	Rectal	1.11138	0.641895	1.92426	0.706122	0.945945
KRT18	P05783	Keratin 18	Keratin, type I cytoskeletal 18	SeqId_5354_11	13	Rectal	1.11144	0.641711	1.92501	0.70616	0.945945
CMBL	Q96DG6	CMBL	Carboxymethylenebutenolidase homolog	SeqId_19115_13	13	Rectal	0.904832	0.537797	1.52236	0.706357	0.945945
ARPP19	P56211	ARP19	cAMP-regulated phosphoprotein 19	SeqId_4963_19	13	Rectal	0.895668	0.504665	1.58961	0.706577	0.945945
BTD	P43251	Biotinidase	Biotinidase	SeqId_15644_1	13	Rectal	1.11447	0.633838	1.95958	0.706604	0.945945
CD74	P04233	HG2A	HLA class II histocompatibility antigen gamma chain	SeqId_6974_6	13	Rectal	0.895952	0.505216	1.58889	0.707007	0.945945
DDOST	P39656	OST48	Dolichyl-diphosphooligosaccharide--protein glycosyltransferase 48 kDa subunit	SeqId_17161_1	13	Rectal	0.894357	0.499632	1.60093	0.707027	0.945945
IFNA1	P01562	IFNA1	Interferon alpha-1/13	SeqId_18389_11	13	Rectal	1.10938	0.645609	1.9063	0.707058	0.945945
APLN	Q9ULZ1	APEL	Apelin	SeqId_6622_90	13	Rectal	1.1082	0.648228	1.89457	0.707281	0.945945
AKR1B10	O60218	Aldose reductase-like	Aldo-keto reductase family 1 member B10	SeqId_16081_38	13	Rectal	1.1191	0.621968	2.0136	0.707301	0.945945
FKBP4	Q02790	FKBP52 protein	Peptidyl-prolyl cis-trans isomerase FKBP4	SeqId_17722_5	13	Rectal	0.892478	0.492846	1.61616	0.707311	0.945945
NUCB1	Q02818	NUCB1	Nucleobindin-1	SeqId_10451_11	13	Rectal	0.901287	0.523187	1.55263	0.708003	0.946615
CLPS	P04118	COL	Colipase	SeqId_5749_53	13	Rectal	0.902969	0.528575	1.54255	0.708718	0.946767
TOR1AIP1	Q5JTV8	TOIP1:Nuclear	Torsin-1A-interacting protein 1:Nuclear domain	SeqId_9039_47	13	Rectal	0.890588	0.484754	1.63618	0.708858	0.946767
PTP4A3	O75365	PRL-3	Protein tyrosine phosphatase type IVA 3	SeqId_19231_22	13	Rectal	1.11384	0.632088	1.96277	0.709152	0.946767
IL2RB	P14784	IL-2 sRb	Interleukin-2 receptor subunit beta	SeqId_9343_16	13	Rectal	1.12169	0.613433	2.05106	0.70919	0.946767
PSME2	Q9UL46	PSME2	Proteasome activator complex subunit 2	SeqId_17694_32	13	Rectal	1.12005	0.617105	2.03288	0.709317	0.946767
MAPK8	P45983	MK08	Mitogen-activated protein kinase 8	SeqId_3825_18	13	Rectal	1.11207	0.636161	1.94402	0.709317	0.946767
MATK	P42679	MATK	Megakaryocyte-associated tyrosine-protein kinase	SeqId_3823_9	13	Rectal	1.11083	0.638866	1.93144	0.709589	0.946767
MMP8	P22894	MMP-8	Neutrophil collagenase	SeqId_9172_69	13	Rectal	0.901316	0.521477	1.55782	0.709772	0.946767
NTF3	P20783	Neurotrophin-3	Neurotrophin-3	SeqId_4145_58	13	Rectal	0.899693	0.515554	1.57005	0.709837	0.946767
SERPINE2	P07093	Protease nexin I	Glia-derived nexin	SeqId_19154_41	13	Rectal	0.888054	0.474519	1.66198	0.710425	0.947297
FGF23	Q9GZV9	FGF23	Fibroblast growth factor 23	SeqId_3807_1	13	Rectal	1.11049	0.63818	1.93234	0.71078	0.947432
GUK1	Q16774	KGUA	Guanylate kinase	SeqId_17325_10	13	Rectal	1.10873	0.642032	1.91467	0.711171	0.947432
SMIM24	O75264	CS077	Small integral membrane protein 24	SeqId_7108_7	13	Rectal	0.899194	0.511834	1.57971	0.711689	0.947432
SRI	P30626	Sorcin	Sorcin	SeqId_12356_65	13	Rectal	1.11688	0.621296	2.00779	0.71181	0.947432
TNR	Q92752	TENR	Tenascin-R	SeqId_11302_237	13	Rectal	1.11561	0.624339	1.99346	0.711819	0.947432
KLB	Q86Z14	KLOTB	Beta-klotho	SeqId_19557_3	13	Rectal	0.902596	0.523709	1.5556	0.712127	0.947432
CISD1	Q9NZ45	ZCD1	CDGSH iron-sulfur domain-containing protein 1	SeqId_7745_3	13	Rectal	1.10683	0.645474	1.89794	0.712202	0.947432
SNRPD2	P62316	SMD2	Small nuclear ribonucleoprotein Sm D2	SeqId_17823_40	13	Rectal	1.11659	0.621404	2.0064	0.712255	0.947432
SIGLEC11	Q96RL6	SIG11:CD	Sialic acid-binding Ig-like lectin 11:Cytoplasmic domain, Isoform 2	SeqId_8913_22	13	Rectal	1.10618	0.646848	1.89168	0.712413	0.947432
TREML1	Q86YW5	TRML1:ECD	Trem-like transcript 1 protein:Extracellular domain, Ig-like V-type domain	SeqId_9329_28	13	Rectal	1.10962	0.638185	1.92932	0.712438	0.947432
GH2	P01242	SOM2	Growth hormone variant	SeqId_10978_39	13	Rectal	1.12532	0.600064	2.11034	0.712856	0.947722
MENT	Q9BUN1	CA056	Protein MENT	SeqId_5744_12	13	Rectal	0.897318	0.503533	1.59906	0.713209	0.947722
VAMP3	Q15836	VAMP3	Vesicle-associated membrane protein 3	SeqId_7903_18	13	Rectal	1.11287	0.629064	1.96878	0.713288	0.947722
ZNF410	Q86VK4	ZN410	Zinc finger protein 410	SeqId_12843_6	13	Rectal	0.900261	0.513861	1.57722	0.713421	0.947722
LRP11	Q86VZ4	LRP11	Low-density lipoprotein receptor-related protein 11	SeqId_6713_4	13	Rectal	1.1117	0.631198	1.958	0.713859	0.947851
IL13	P35225	IL-13	Interleukin-13	SeqId_3072_4	13	Rectal	1.10839	0.639386	1.92142	0.713901	0.947851
MGA	Q8IWI9	MGAP	MAX gene-associated protein	SeqId_11587_5	13	Rectal	1.11484	0.623095	1.99467	0.714177	0.947964
FUT3	P21217	Fucosyltransferase 3	Galactoside 3(4)-L-fucosyltransferase	SeqId_4548_4	13	Rectal	1.10947	0.635047	1.93831	0.71517	0.948826
BACH2	Q9BYV9	BACH2	Transcription regulator protein BACH2	SeqId_12756_3	13	Rectal	0.887825	0.468546	1.6823	0.71521	0.948826
STAT3	P40763	STAT3	Signal transducer and activator of transcription 3	SeqId_10346_5	13	Rectal	1.13587	0.572629	2.25313	0.715425	0.948858
LRP2	P98164	megalin	Low-density lipoprotein receptor-related protein 2	SeqId_10618_190	13	Rectal	1.10634	0.641966	1.90662	0.715921	0.948948
PRKAR2A	P13861	KAP2	cAMP-dependent protein kinase type II-alpha regulatory subunit	SeqId_19125_26	13	Rectal	0.902897	0.520562	1.56604	0.716191	0.948948
DNAJA2	O60884	DNJA2	DnaJ homolog subfamily A member 2	SeqId_11582_63	13	Rectal	0.890867	0.477718	1.66132	0.716262	0.948948
MTAP	Q13126	MTAP	S-methyl-5'-thioadenosine phosphorylase	SeqId_9910_9	13	Rectal	0.898908	0.505725	1.59778	0.716485	0.948948
NOTCH3	Q9UM47	Notch-3	Neurogenic locus notch homolog protein 3	SeqId_5108_72	13	Rectal	0.899525	0.507618	1.594	0.716794	0.948948
SAT2	Q96F10	SAT2	Diamine acetyltransferase 2	SeqId_12524_18	13	Rectal	1.11993	0.606847	2.06681	0.717125	0.948948
COLEC11	Q9BWP8	Collectin Kidney 1	Collectin-11	SeqId_4430_44	13	Rectal	0.895879	0.494198	1.62405	0.717153	0.948948
P2RX6	O15547	P2RX6	P2X purinoceptor 6	SeqId_7233_73	13	Rectal	0.893748	0.486705	1.64121	0.717159	0.948948
ADSL	P30566	PUR8	Adenylosuccinate lyase	SeqId_5023_23	13	Rectal	1.11807	0.610896	2.04631	0.717423	0.948948
CPLX1	O14810	CPLX1	Complexin-1	SeqId_18332_17	13	Rectal	0.900821	0.511526	1.58639	0.717536	0.948948
MARCO	Q9UEW3	MARCO	Macrophage receptor MARCO	SeqId_9003_99	13	Rectal	0.902179	0.516194	1.57678	0.717818	0.948948
SLC26A7	Q8TE54	S26A7	Anion exchange transporter	SeqId_13979_3	13	Rectal	1.10359	0.646526	1.88377	0.717871	0.948948
CKAP4	Q07065	CKAP4	Cytoskeleton-associated protein 4	SeqId_7221_56	13	Rectal	0.900837	0.511047	1.58793	0.718037	0.948948
MMP10	P09238	MMP-10	Stromelysin-2	SeqId_8479_4	13	Rectal	1.11394	0.619858	2.00187	0.71824	0.948948
EGF	P01133	EGF:ECD	Epidermal growth factor:Extracellular domain	SeqId_5509_7	13	Rectal	0.89383	0.485669	1.64502	0.718366	0.948948
RSPO3	Q9BXY4	RSPO3	R-spondin-3	SeqId_13094_75	13	Rectal	1.11462	0.617083	2.01331	0.719062	0.949399
HS3ST4	Q9Y661	HS3S4	Heparan sulfate glucosamine 3-O-sulfotransferase 4	SeqId_8998_15	13	Rectal	1.09633	0.664168	1.80971	0.719091	0.949399
DPP10	Q8N608	DPP10	Inactive dipeptidyl peptidase 10	SeqId_7890_68	13	Rectal	1.10085	0.651832	1.85918	0.719325	0.949456
COL8A1	P27658	CO8A1	Collagen alpha-1(VIII) chain	SeqId_4807_13	13	Rectal	0.898511	0.500199	1.614	0.720267	0.94975
PPIG	Q13427	PPIG	Peptidyl-prolyl cis-trans isomerase G	SeqId_18449_33	13	Rectal	1.1184	0.605949	2.06425	0.720435	0.94975
OSTN	P61366	OSTN	Osteocrin	SeqId_7265_32	13	Rectal	0.899956	0.505059	1.60361	0.720606	0.94975
DYNLT1	P63172	DYLT1	Dynein light chain Tctex-type 1	SeqId_14331_262	13	Rectal	0.901971	0.512207	1.58832	0.720813	0.94975
VAV1	P15498	VAV	Proto-oncogene vav	SeqId_5275_28	13	Rectal	1.12152	0.597552	2.10495	0.721066	0.94975
TRAF4	Q9BUZ4	TRAF4	TNF receptor-associated factor 4	SeqId_13041_47	13	Rectal	1.1155	0.612172	2.03267	0.721067	0.94975
CAPNS1	P04632	CPNS1	Calpain small subunit 1	SeqId_18299_13	13	Rectal	0.890781	0.471761	1.68197	0.721364	0.94975
DNAJC11	Q9NVH1	DJC11	DnaJ homolog subfamily C member 11	SeqId_9783_75	13	Rectal	1.10728	0.631973	1.94006	0.721731	0.94975
ALPG	P10696	PPBN	Alkaline phosphatase, placental-like	SeqId_6706_18	13	Rectal	1.10602	0.634726	1.92727	0.722091	0.94975
NPS	P0C0P6	NPS	Neuropeptide S	SeqId_6390_18	13	Rectal	1.114	0.614281	2.02024	0.722243	0.94975
EFNA3	P52797	Ephrin-A3	Ephrin-A3	SeqId_14153_8	13	Rectal	0.900218	0.504179	1.60735	0.722285	0.94975
EDA	Q92838	EDA	Ectodysplasin-A, secreted form	SeqId_14024_196	13	Rectal	0.899099	0.499731	1.61763	0.722628	0.94975
C1QTNF9	P0C862	C1T9A	Complement C1q and tumor necrosis factor-related protein 9A	SeqId_16605_2	13	Rectal	0.898692	0.497926	1.62202	0.722927	0.94975
IVD	P26440	IVD	Isovaleryl-CoA dehydrogenase, mitochondrial	SeqId_17737_7	13	Rectal	1.12544	0.585357	2.16382	0.723105	0.94975
SHC1	P29353	SHC1:PID	SHC-transforming protein 1:Phosphotyrosine Interaction Domain	SeqId_16043_30	13	Rectal	1.10257	0.641435	1.89522	0.72386	0.94975
XRCC6	P12956	Ku70	X-ray repair cross-complementing protein 6	SeqId_2835_1	13	Rectal	0.894946	0.483485	1.65657	0.72386	0.94975
MLN	P12872	MOTI	Promotilin	SeqId_5631_83	13	Rectal	0.901456	0.506933	1.60302	0.723906	0.94975
PURB	Q96QR8	PURB	Transcriptional activator protein Pur-beta	SeqId_18300_39	13	Rectal	1.1058	0.632886	1.93211	0.723908	0.94975
IL1R2	P27930	IL-1 sRII	Interleukin-1 receptor type 2	SeqId_14133_93	13	Rectal	0.906785	0.526787	1.56089	0.723994	0.94975
COX5A	P20674	COX5A	Cytochrome c oxidase subunit 5A, mitochondrial	SeqId_18226_148	13	Rectal	0.892633	0.475084	1.67716	0.724107	0.94975
ARF5	P84085	ARF5	ADP-ribosylation factor 5	SeqId_18409_61	13	Rectal	1.10402	0.63691	1.91373	0.724381	0.94975
VEGFA	P15692	VEGF	Vascular endothelial growth factor A	SeqId_2597_8	13	Rectal	1.11109	0.618052	1.99744	0.724819	0.94975
CSRP3	P50461	CSRP3	Cysteine and glycine-rich protein 3	SeqId_9171_11	13	Rectal	1.10763	0.626845	1.95716	0.724887	0.94975
BCCIP	Q9P287	BCCIP	BRCA2 and CDKN1A-interacting protein	SeqId_18304_19	13	Rectal	1.10211	0.64097	1.89501	0.725141	0.94975
CTSH	P09668	Cathepsin H	Cathepsin H	SeqId_8465_52	13	Rectal	0.899642	0.498297	1.62424	0.725695	0.94975
IL31RA	Q8NI17	IL31R	Interleukin-31 receptor subunit alpha	SeqId_8273_84	13	Rectal	0.897488	0.49047	1.64227	0.725714	0.94975
ASPH	Q12797	HAAH	Aspartyl/asparaginyl beta-hydroxylase	SeqId_6998_106	13	Rectal	1.10716	0.6268	1.95566	0.725805	0.94975
THRA	P10827	THA	Thyroid hormone receptor alpha	SeqId_12527_50	13	Rectal	1.10824	0.623618	1.96946	0.726096	0.94975
SPA17	Q15506	Sperm protein 17	Sperm surface protein Sp17	SeqId_18242_8	13	Rectal	1.10688	0.627109	1.95372	0.726112	0.94975
PAFAH2	Q99487	PAFA2	Platelet-activating factor acetylhydrolase 2, cytoplasmic	SeqId_18914_188	13	Rectal	1.10898	0.621518	1.97876	0.726233	0.94975
MAPK13	O15264	MK13	Mitogen-activated protein kinase 13	SeqId_5006_71	13	Rectal	0.90469	0.516309	1.58522	0.726327	0.94975
VWF	P04275	vWF	von Willebrand factor	SeqId_3050_7	13	Rectal	1.10567	0.629508	1.94199	0.726688	0.94975
CARS1	P49589	SYCC	Cysteine--tRNA ligase, cytoplasmic	SeqId_14098_28	13	Rectal	1.11435	0.606998	2.04578	0.726846	0.94975
ERCC1	P07992	ERCC1	DNA excision repair protein ERCC-1	SeqId_12585_39	13	Rectal	0.907129	0.52478	1.56805	0.727044	0.94975
RALA	P11233	RALA	Ras-related protein Ral-A	SeqId_14332_3	13	Rectal	0.899241	0.495286	1.63266	0.727075	0.94975
LYN	P07948	LYNB	Tyrosine-protein kinase Lyn, isoform B	SeqId_3381_24	13	Rectal	1.11355	0.608549	2.03763	0.727175	0.94975
DDX6	P26196	DDX6	Probable ATP-dependent RNA helicase DDX6	SeqId_12869_68	13	Rectal	1.1148	0.605364	2.05293	0.727213	0.94975
NCAN	O14594	CSPG3	Neurocan core protein	SeqId_15573_110	13	Rectal	0.901934	0.504784	1.61155	0.727433	0.94975
AXIN2	Q9Y2T1	AXIN2	Axin-2	SeqId_12925_105	13	Rectal	1.10767	0.62322	1.9687	0.727463	0.94975
CRH	P06850	CRH	Corticoliberin	SeqId_19637_9	13	Rectal	1.10733	0.624052	1.96488	0.727497	0.94975
CEBPB	P17676	CEBPB	CCAAT/enhancer-binding protein beta	SeqId_15675_3	13	Rectal	1.11358	0.607705	2.04057	0.727726	0.94975
TOM1L1	O75674	TM1L1	TOM1-like protein 1	SeqId_13652_2	13	Rectal	1.12073	0.589911	2.12921	0.727754	0.94975
THPO	P40225	Tpo	Thrombopoietin	SeqId_5947_90	13	Rectal	1.10413	0.631742	1.92974	0.728044	0.94975
ARL5B	Q96KC2	ARL5B	ADP-ribosylation factor-like protein 5B	SeqId_17404_5	13	Rectal	1.10193	0.637096	1.90592	0.728421	0.94975
GOLM2	Q6P4E1	CASC4	Protein CASC4	SeqId_8838_10	13	Rectal	1.10952	0.616974	1.99528	0.728517	0.94975
BMP3	P12645	BMP-3	Bone morphogenetic protein 3	SeqId_16748_1	13	Rectal	1.11509	0.602747	2.06293	0.728542	0.94975
NCK1	P16333	NCK1	Cytoplasmic protein NCK1	SeqId_5014_49	13	Rectal	1.09931	0.643534	1.87788	0.728916	0.94975
HK3	P52790	HXK3	Hexokinase-3	SeqId_19518_12	13	Rectal	1.10475	0.628897	1.94067	0.728916	0.94975
UBXN2B	Q14CS0	UBX2B	UBX domain-containing protein 2B	SeqId_18435_40	13	Rectal	0.908519	0.527973	1.56335	0.729008	0.94975
EIF4E2	O60573	IF4E2	Eukaryotic translation initiation factor 4E type 2	SeqId_9745_20	13	Rectal	1.09782	0.647322	1.86184	0.729132	0.94975
ST13	P50502	suppression of tumorigenicity 13	Hsc70-interacting protein	SeqId_18387_7	13	Rectal	0.899262	0.492691	1.64134	0.729433	0.949892
NFASC	O94856	NFASC	Neurofascin	SeqId_7179_69	13	Rectal	0.899882	0.494405	1.6379	0.729918	0.949974
MYL3	P08590	Myosin light chain 1	Myosin light chain 3	SeqId_18376_19	13	Rectal	1.10422	0.628315	1.94057	0.73039	0.949974
ARHGAP25	P42331	RHG25	Rho GTPase-activating protein 25	SeqId_11333_82	13	Rectal	1.11287	0.605453	2.04555	0.730589	0.949974
IL1A	P01583	IL-1a	Interleukin-1 alpha	SeqId_4851_25	13	Rectal	0.905168	0.513357	1.59602	0.730603	0.949974
MYL5	Q02045	MLR5	Myosin light chain 5	SeqId_19286_30	13	Rectal	0.908526	0.525901	1.56953	0.730906	0.949974
DSG2	Q14126	Desmoglein-2	Desmoglein-2	SeqId_9484_75	13	Rectal	0.902897	0.504156	1.617	0.731166	0.949974
CD300LF	Q8TDQ1	CLM1	CMRF35-like molecule 1	SeqId_5623_11	13	Rectal	1.10213	0.632631	1.92006	0.731337	0.949974
LRRC3B	Q96PB8	LRC3B	Leucine-rich repeat-containing protein 3B	SeqId_18947_3	13	Rectal	0.901882	0.500092	1.62648	0.73141	0.949974
MMP3	P08254	MMP-3	Stromelysin-1	SeqId_2788_55	13	Rectal	0.909298	0.52827	1.56515	0.731473	0.949974
PSMA2	P25787	PSA2	Proteasome subunit alpha type-2	SeqId_4280_47	13	Rectal	1.12043	0.584969	2.14605	0.731639	0.949974
PSMA4	P25789	PSA4	Proteasome subunit alpha type-4	SeqId_14099_20	13	Rectal	1.10464	0.625262	1.95155	0.731789	0.949974
FAS	P25445	Fas, soluble	Tumor necrosis factor receptor superfamily member 6	SeqId_5392_73	13	Rectal	0.905761	0.514267	1.59529	0.731797	0.949974
LOXL2	Q9Y4K0	Lysyl oxidase-like protein 2	Lysyl oxidase homolog 2	SeqId_6504_65	13	Rectal	0.908042	0.522279	1.57873	0.732466	0.950594
BTN2A1	Q7KYR7	BT2A1	Butyrophilin subfamily 2 member A1	SeqId_8869_5	13	Rectal	1.10858	0.612734	2.00569	0.733282	0.95126
NCMAP	Q5T1S8	CA130	Noncompact myelin-associated protein	SeqId_14614_41	13	Rectal	0.899042	0.487359	1.65848	0.733363	0.95126
ECM1	Q16610	ECM1	Extracellular matrix protein 1	SeqId_3366_51	13	Rectal	0.906009	0.512775	1.6008	0.733947	0.951614
CDH11	P55287	Cadherin-11:ECD	Cadherin-11:Extracellular domain	SeqId_16305_10	13	Rectal	0.909449	0.526013	1.57239	0.73402	0.951614
APOE	P02649	Apo E	Apolipoprotein E	SeqId_2418_55	13	Rectal	1.10484	0.62089	1.96601	0.734547	0.952007
SATB1	Q01826	SATB1	DNA-binding protein SATB1	SeqId_13511_29	13	Rectal	0.908493	0.521505	1.58265	0.734707	0.952007
AXIN2	Q9Y2T1	AXIN2	Axin-2	SeqId_8429_16	13	Rectal	1.10108	0.630288	1.92354	0.735126	0.952101
KIF22	Q14807	KIF22	Kinesin-like protein KIF22	SeqId_12734_112	13	Rectal	1.09867	0.636885	1.8953	0.735164	0.952101
ISOC1	Q96CN7	ISOC1	Isochorismatase domain-containing protein 1	SeqId_9816_37	13	Rectal	1.10657	0.614974	1.99115	0.735451	0.952223
MAPK10	P53779	MK10	Mitogen-activated protein kinase 10	SeqId_15418_25	13	Rectal	1.09867	0.635869	1.89832	0.735911	0.952279
FIBCD1	Q8N539	FBCD1	Fibrinogen C domain-containing protein 1	SeqId_9378_6	13	Rectal	1.10329	0.622581	1.95516	0.736337	0.952279
MLF1	P58340	MLF1	Myeloid leukemia factor 1	SeqId_17820_170	13	Rectal	1.09866	0.635222	1.90022	0.736404	0.952279
TCEAL3	Q969E4	TCAL3	Transcription elongation factor A protein-like 3	SeqId_19112_2	13	Rectal	0.903025	0.498231	1.6367	0.736725	0.952279
IRAG1	Q9Y6F6	MRVI1	Protein MRVI1	SeqId_8255_34	13	Rectal	1.1246	0.56673	2.23163	0.736979	0.952279
PMM1	Q92871	PMM1	Phosphomannomutase 1	SeqId_17408_2	13	Rectal	1.10926	0.60552	2.03208	0.737068	0.952279
IFNA14	P01570	IFN14	Interferon alpha-14	SeqId_7180_114	13	Rectal	1.10054	0.628724	1.92641	0.737341	0.952279
PZP	P20742	Pregnancy zone protein	Pregnancy zone protein	SeqId_6580_29	13	Rectal	0.872882	0.394222	1.93273	0.737451	0.952279
PLD3	Q8IV08	PLD3	Phospholipase D3	SeqId_10948_14	13	Rectal	1.09914	0.632069	1.91137	0.737722	0.952279
LIPN	Q5VXI9	LIPN	Lipase member N	SeqId_8097_77	13	Rectal	1.10095	0.626973	1.93325	0.737776	0.952279
CLEC2L	P0C7M8	CLC2L	C-type lectin domain family 2 member L	SeqId_8242_9	13	Rectal	0.901295	0.490342	1.65666	0.737917	0.952279
L3MBTL2	Q969R5	LMBL2	Lethal(3)malignant brain tumor-like protein 2	SeqId_12708_91	13	Rectal	1.09995	0.628945	1.92368	0.738351	0.952279
TAB1|MAP3K7	Q15750|O43318	TAK1-TAB1	Mitogen-activated protein kinase kinase kinase 7:TGF-beta-activated kinase 1 and MAP3K7-binding protein 1 fusion	SeqId_5259_2	13	Rectal	1.10358	0.618851	1.96798	0.738414	0.952279
PROK1	P58294	EG-VEGF	Prokineticin-1	SeqId_2247_20	13	Rectal	0.907612	0.513563	1.60401	0.73864	0.952279
TAPBPL	Q9BX59	TPSNR	Tapasin-related protein	SeqId_6364_7	13	Rectal	1.10516	0.614213	1.98852	0.738659	0.952279
NPPB	P16860	BNP-32	Brain natriuretic peptide 32	SeqId_3723_1	13	Rectal	0.906881	0.510586	1.61077	0.738759	0.952279
NRXN3	Q9HDB5	NRX3B	Neurexin-3-beta	SeqId_5111_15	13	Rectal	1.10027	0.627488	1.92926	0.738761	0.952279
PSMD5	Q16401	PSMD5	26S proteasome non-ATPase regulatory subunit 5	SeqId_10716_35	13	Rectal	1.10043	0.626533	1.93276	0.739127	0.952503
KMT5C	Q86Y97	SV422	Histone-lysine N-methyltransferase SUV420H2	SeqId_12452_32	13	Rectal	0.905948	0.505776	1.62274	0.739789	0.953109
DDAH1	O94760	DDAH1	N(G),N(G)-dimethylarginine dimethylaminohydrolase 1	SeqId_19392_6	13	Rectal	0.90601	0.505483	1.6239	0.740243	0.953445
PSG8	Q9UQ74	PSG8	Pregnancy-specific beta-1-glycoprotein 8	SeqId_6238_55	13	Rectal	0.906011	0.505029	1.62536	0.740629	0.953575
TIRAP	P58753	Tirap	Toll/interleukin-1 receptor domain-containing adapter protein	SeqId_9839_148	13	Rectal	1.10582	0.609429	2.00653	0.740728	0.953575
MMAB	Q96EY8	MMAB	Cob(I)yrinic acid a,c-diamide adenosyltransferase, mitochondrial	SeqId_17783_9	13	Rectal	1.10251	0.61785	1.96735	0.741174	0.953679
CHST15	Q7LFX5	ST4S6	Carbohydrate sulfotransferase 15	SeqId_4469_78	13	Rectal	0.909247	0.516653	1.60016	0.741479	0.953679
PRCP	P42785	Prolylcarboxypeptidase	Lysosomal Pro-X carboxypeptidase	SeqId_5722_78	13	Rectal	0.901845	0.488002	1.66664	0.741607	0.953679
RRM2	P31350	RIR2	Ribonucleoside-diphosphate reductase subunit M2	SeqId_17750_8	13	Rectal	1.10443	0.611917	1.99334	0.741631	0.953679
COL6A5	A8TX70	CO6A5	Collagen alpha-5(VI) chain	SeqId_11155_16	13	Rectal	0.908351	0.512106	1.61119	0.742347	0.953679
HGD	Q93099	HGD	Homogentisate 1,2-dioxygenase	SeqId_9832_33	13	Rectal	1.09431	0.639122	1.8737	0.742554	0.953679
AGR2	O95994	AGR2	Anterior gradient protein 2 homolog	SeqId_4959_2	13	Rectal	0.914616	0.536712	1.55861	0.742778	0.953679
IL1R1	P14778	IL-1 sRI	Interleukin-1 receptor type 1	SeqId_2991_9	13	Rectal	1.0981	0.62783	1.92063	0.742844	0.953679
KIF3A	Q9Y496	KIF3A	Kinesin-like protein KIF3A	SeqId_13961_18	13	Rectal	0.906133	0.502854	1.63283	0.742859	0.953679
IGF2R	P11717	IGF-II receptor	Cation-independent mannose-6-phosphate receptor	SeqId_16057_6	13	Rectal	0.90529	0.499176	1.64181	0.743214	0.953679
FAH	P16930	FAAA	Fumarylacetoacetase	SeqId_11424_4	13	Rectal	0.906727	0.504729	1.6289	0.743219	0.953679
HNRNPC	P07910	hnRNP C1/C2	Heterogeneous nuclear ribonucleoproteins C1/C2	SeqId_11429_80	13	Rectal	1.09884	0.625052	1.93174	0.743337	0.953679
GOT1	P17174	GOT1	Aspartate aminotransferase, cytoplasmic	SeqId_4912_17	13	Rectal	1.10617	0.60465	2.02367	0.743344	0.953679
C2orf66	Q6UXQ4	CB066	Uncharacterized protein C2orf66	SeqId_5677_15	13	Rectal	1.0966	0.631013	1.90572	0.743628	0.953679
RELB	Q01201	RELB	Transcription factor RelB	SeqId_11464_9	13	Rectal	1.09931	0.622903	1.9401	0.743891	0.953679
PSMD7	P51665	PSD7	26S proteasome non-ATPase regulatory subunit 7	SeqId_3898_5	13	Rectal	0.901924	0.485488	1.67556	0.743929	0.953679
MFGE8	Q08431	MFGM	Lactadherin	SeqId_4455_89	13	Rectal	0.901377	0.483248	1.68129	0.744081	0.953679
AGT	P01019	Angiotensinogen	Angiotensinogen	SeqId_3484_60	13	Rectal	0.888121	0.435027	1.81312	0.744549	0.954031
GZMK	P49863	Granzyme K	Granzyme K	SeqId_9545_156	13	Rectal	0.903913	0.491478	1.66245	0.74521	0.954245
CDHR1	Q96JP9	CDHR1	Cadherin-related family member 1	SeqId_8372_29	13	Rectal	1.10288	0.610956	1.99089	0.745216	0.954245
SMAP1	Q8IYB5	SMAP1	Stromal membrane-associated protein 1	SeqId_11649_3	13	Rectal	0.894454	0.456255	1.75351	0.745357	0.954245
WWC1	Q8IX03	WWC1	Protein KIBRA	SeqId_18284_77	13	Rectal	0.912032	0.523047	1.5903	0.745486	0.954245
TMEM25	Q86YD3	TMM25	Transmembrane protein 25	SeqId_9014_18	13	Rectal	1.08694	0.65649	1.79963	0.745889	0.954514
ITM2A	O43736	ITM2A	Integral membrane protein 2A	SeqId_7765_15	13	Rectal	0.906615	0.500674	1.64169	0.746225	0.954698
GUCA2B	Q16661	GUC2B	Guanylate cyclase activator 2B	SeqId_6223_5	13	Rectal	1.10981	0.589103	2.09076	0.74713	0.955264
ADAM22	Q9P0K1	ADA22	Disintegrin and metalloproteinase domain-containing protein 22	SeqId_7933_75	13	Rectal	1.09663	0.625824	1.92163	0.747211	0.955264
VAMP4	O75379	VAMP4	Vesicle-associated membrane protein 4	SeqId_7732_45	13	Rectal	0.905849	0.496453	1.65285	0.747246	0.955264
ADGRG1	Q9Y653	GPR56	Adhesion G-protein coupled receptor G1	SeqId_18893_26	13	Rectal	0.909164	0.508713	1.62485	0.747866	0.955574
CTNNB1	P35222	b-Catenin	Catenin beta-1	SeqId_8424_269	13	Rectal	1.11046	0.585564	2.10588	0.748287	0.955574
KLK12	Q9UKR0	kallikrein 12	Kallikrein-12	SeqId_3199_54	13	Rectal	0.909156	0.50793	1.62732	0.748485	0.955574
GPR142	Q7Z601	GP142	Probable G-protein coupled receptor 142	SeqId_12766_33	13	Rectal	1.09357	0.632952	1.8894	0.748492	0.955574
TAPBP	O15533	TPSN	Tapasin	SeqId_12378_71	13	Rectal	1.09844	0.618714	1.95013	0.748512	0.955574
RNF13	O43567	RNF13	E3 ubiquitin-protein ligase RNF13	SeqId_8087_250	13	Rectal	0.909095	0.507446	1.62865	0.748683	0.955574
HCN1	O60741	HCN1	Potassium/sodium hyperpolarization-activated cyclic nucleotide-gated channel 1	SeqId_12774_12	13	Rectal	1.09496	0.628364	1.90803	0.748838	0.955574
ITIH3	Q06033	ITIH3	Inter-alpha-trypsin inhibitor heavy chain H3	SeqId_7145_1	13	Rectal	1.09873	0.616295	1.95881	0.749596	0.956294
TAFA3	Q7Z5A8	F19A3	Protein FAM19A3	SeqId_7839_99	13	Rectal	1.09221	0.634601	1.87981	0.750176	0.956684
FAM171B	Q6P995	F171B:ECD	Protein FAM171B:Extracellular domain	SeqId_8786_6	13	Rectal	0.907137	0.497664	1.65352	0.750349	0.956684
EPHB4	P54760	EphB4	Ephrin type-B receptor 4	SeqId_15530_33	13	Rectal	0.911257	0.513798	1.61618	0.750577	0.956684
KIR2DS4	P43632	KI2S4	Killer cell immunoglobulin-like receptor 2DS4	SeqId_17152_10	13	Rectal	0.913062	0.521017	1.60011	0.750673	0.956684
SERPINF1	P36955	PEDF	Pigment epithelium-derived factor	SeqId_9211_19	13	Rectal	0.904911	0.487788	1.67873	0.751307	0.957104
ZNF23	P17027	ZNF23	Zinc finger protein 23	SeqId_11565_58	13	Rectal	0.913222	0.520805	1.60132	0.751389	0.957104
RNPC3	Q96LT9	RBM40	RNA-binding protein 40	SeqId_12814_17	13	Rectal	1.0963	0.620343	1.93742	0.751652	0.957193
FLRT1	Q9NZU1	FLRT1	Leucine-rich repeat transmembrane protein FLRT1	SeqId_4547_59	13	Rectal	1.09494	0.6237	1.92221	0.752104	0.957283
B3GNT2	Q9NY97	B3GN2	N-acetyllactosaminide beta-1,3-N-acetylglucosaminyltransferase 2	SeqId_7980_72	13	Rectal	0.912601	0.517379	1.60973	0.752112	0.957283
B4GALT2	O60909	B4GT2	Beta-1,4-galactosyltransferase 2	SeqId_9595_11	13	Rectal	0.916335	0.532245	1.5776	0.752596	0.957283
BTN3A1	O00481	BT3A1	Butyrophilin subfamily 3 member A1	SeqId_7081_2	13	Rectal	0.912421	0.515695	1.61435	0.752884	0.957283
NECTIN2	Q92692	Nectin-2	Nectin-2	SeqId_6245_4	13	Rectal	0.915499	0.528268	1.58658	0.752994	0.957283
PDGFRA	P16234	PDGFRA	Platelet-derived growth factor receptor alpha	SeqId_10366_11	13	Rectal	1.08953	0.638432	1.85935	0.753194	0.957283
EID3	Q8N140	EID3	EP300-interacting inhibitor of differentiation 3	SeqId_8079_39	13	Rectal	1.08932	0.639012	1.85697	0.753227	0.957283
GZMA	P12544	granzyme A	Granzyme A	SeqId_3440_7	13	Rectal	0.907533	0.495242	1.66306	0.753538	0.957283
RAB5A	P20339	RAB5A	Ras-related protein Rab-5A	SeqId_17205_21	13	Rectal	1.10514	0.591578	2.06453	0.75387	0.957283
MRAP2	Q96G30	MRAP2	Melanocortin-2 receptor accessory protein 2	SeqId_10889_2	13	Rectal	0.896325	0.452046	1.77725	0.75398	0.957283
STX12	Q86Y82	STX12	Syntaxin-12	SeqId_10418_36	13	Rectal	1.10103	0.603	2.0104	0.754036	0.957283
CHGB	P05060	SCG1	Secretogranin-1	SeqId_8235_48	13	Rectal	0.905552	0.486712	1.68483	0.754135	0.957283
JAG1	P78504	JAG1:CD	Protein jagged-1:Cytoplasmic domain	SeqId_7754_11	13	Rectal	0.915431	0.526434	1.59187	0.754263	0.957283
MRPL21	Q7Z2W9	RM21	39S ribosomal protein L21, mitochondrial	SeqId_8942_2	13	Rectal	1.09178	0.629778	1.8927	0.754428	0.957283
DSC3	Q14574	DSC3	Desmocollin-3	SeqId_4981_6	13	Rectal	0.912172	0.512176	1.62456	0.754907	0.957646
BRF1	Q92994	BRF-1	Transcription factor IIIB 90 kDa subunit	SeqId_19596_18	13	Rectal	0.912658	0.513604	1.62176	0.755356	0.957773
EPHB1	P54762	EPHB1	Ephrin type-B receptor 1	SeqId_17680_12	13	Rectal	1.09549	0.617198	1.94441	0.755394	0.957773
MX1	P20591	Mx1	Interferon-induced GTP-binding protein Mx1	SeqId_17460_51	13	Rectal	0.908653	0.496508	1.66292	0.756059	0.958244
SYT4	Q9H2B2	SYT4	Synaptotagmin-4	SeqId_17355_56	13	Rectal	1.10692	0.582942	2.10188	0.756192	0.958244
DLL3	Q9NYJ7	DLL3	Delta-like protein 3	SeqId_9974_8	13	Rectal	0.918386	0.536366	1.57249	0.756345	0.958244
CAST	P20810	Calpastatin	Calpastatin	SeqId_3026_5	13	Rectal	0.916379	0.527475	1.59202	0.756649	0.958355
ITGB5|ITGAV	P18084|P06756	Integrin aVb5	Integrin alpha-V: beta-5 complex	SeqId_4917_62	13	Rectal	1.09569	0.613748	1.95608	0.757281	0.958355
KL	Q9UEF7	KLOTHO	Klotho	SeqId_15384_15	13	Rectal	1.09146	0.626563	1.9013	0.757281	0.958355
EPDR1	Q9UM22	EPDR1	Mammalian ependymin-related protein 1	SeqId_9040_144	13	Rectal	1.09229	0.623992	1.91204	0.757301	0.958355
ASIC4	Q96FT7	ASIC4	Acid-sensing ion channel 4	SeqId_6951_26	13	Rectal	0.912479	0.510307	1.6316	0.757401	0.958355
AK1	P00568	Myokinase, human	Adenylate kinase isoenzyme 1	SeqId_5012_67	13	Rectal	0.910425	0.501147	1.65396	0.758014	0.958717
VSIR	Q9H7M9	GI24:CD	V-type immunoglobulin domain-containing suppressor of T-cell activation:Cytoplasmic domain	SeqId_11531_24	13	Rectal	0.900364	0.461603	1.75617	0.758149	0.958717
DUSP28	Q4G0W2	DUS28	Dual specificity phosphatase 28	SeqId_9940_35	13	Rectal	0.914826	0.518939	1.61273	0.758267	0.958717
FARS2	O95363	SYFM	Phenylalanine--tRNA ligase, mitochondrial	SeqId_13941_82	13	Rectal	1.09495	0.613889	1.95298	0.758656	0.958964
RFK	Q969G6	RIFK	Riboflavin kinase	SeqId_13059_33	13	Rectal	0.915392	0.52039	1.61022	0.759	0.958989
SPINK6	Q6UWN8	ISK6	Serine protease inhibitor Kazal-type 6	SeqId_5731_1	13	Rectal	1.09534	0.61204	1.96027	0.759101	0.958989
CA6	P23280	Carbonic anhydrase 6	Carbonic anhydrase 6	SeqId_3352_80	13	Rectal	1.09387	0.615675	1.94346	0.759641	0.958989
ZNF526	Q8TF50	ZN526	Zinc finger protein 526	SeqId_14619_8	13	Rectal	1.09032	0.626009	1.89899	0.760032	0.958989
BAGE2	Q86Y30	BAGE2	B melanoma antigen 2	SeqId_6294_11	13	Rectal	0.906705	0.483585	1.70004	0.760076	0.958989
KLK3	P07288	PSA	Prostate-specific antigen	SeqId_8468_19	13	Rectal	0.831294	0.253585	2.72512	0.760346	0.958989
PTPN7	P35236	PTN7	Tyrosine-protein phosphatase non-receptor type 7	SeqId_14688_6	13	Rectal	1.10008	0.595981	2.03057	0.760355	0.958989
AASDHPPT	Q9NRN7	ADPPT	L-aminoadipate-semialdehyde dehydrogenase-phosphopantetheinyl transferase	SeqId_17320_19	13	Rectal	0.901963	0.464591	1.75108	0.760488	0.958989
CST5	P28325	CYTD	Cystatin-D	SeqId_3803_10	13	Rectal	1.09211	0.61939	1.9256	0.760744	0.958989
SPTLC2	O15270	LCB2	Serine palmitoyltransferase 2	SeqId_7267_2	13	Rectal	0.912358	0.504916	1.64859	0.761233	0.958989
LIPK	Q5VXJ0	LIPK	Lipase member K	SeqId_6413_79	13	Rectal	1.08723	0.633785	1.86509	0.761331	0.958989
ATG7	O95352	ATG7	Ubiquitin-like modifier-activating enzyme ATG7	SeqId_12627_97	13	Rectal	1.08891	0.628127	1.88771	0.761561	0.958989
MACO1	Q8N5G2	MACOI	Macoilin	SeqId_12367_52	13	Rectal	0.914777	0.51442	1.62672	0.761666	0.958989
ELMO1	Q92556	ELMO1	Engulfment and cell motility protein 1	SeqId_12764_3	13	Rectal	1.09128	0.620397	1.91955	0.761776	0.958989
APOA5	Q6Q788	Apo A-V	Apolipoprotein A-V	SeqId_15363_32	13	Rectal	0.910158	0.495125	1.67309	0.761839	0.958989
PROK2	Q9HC23	Prokineticin-2	Prokineticin-2	SeqId_10754_113	13	Rectal	0.905595	0.475739	1.72385	0.762704	0.958989
KLRK1	P26718	NKG2D	NKG2-D type II integral membrane protein	SeqId_14095_1	13	Rectal	0.914479	0.511652	1.63445	0.762849	0.958989
PURA	Q00577	PURA	Transcriptional activator protein Pur-alpha	SeqId_12537_88	13	Rectal	1.09051	0.621046	1.91487	0.762914	0.958989
GDF7	Q7Z4P5	GDF7	Growth/differentiation factor 7	SeqId_16756_30	13	Rectal	1.09182	0.616614	1.93326	0.763141	0.958989
PTP4A1	Q93096	TP4A1	Protein tyrosine phosphatase type IVA 1	SeqId_17812_2	13	Rectal	0.919453	0.532481	1.58765	0.763165	0.958989
LCMT1	Q9UIC8	LCMT1	Leucine carboxyl methyltransferase 1	SeqId_4237_70	13	Rectal	1.08991	0.622275	1.90898	0.763344	0.958989
APBB3	O95704	APBB3:PID 2	Amyloid beta A4 precursor protein-binding family B member 3:Phosphotyrosine Interaction Domain 2, Isoform IV	SeqId_13589_10	13	Rectal	0.90766	0.483032	1.70557	0.763379	0.958989
MSRA	Q9UJ68	MSRA	Mitochondrial peptide methionine sulfoxide reductase	SeqId_7137_8	13	Rectal	0.917766	0.524882	1.60473	0.763411	0.958989
KLKB1	P03952	Prekallikrein	Plasma kallikrein	SeqId_4152_58	13	Rectal	0.918456	0.527629	1.59878	0.763586	0.958989
CD96	P40200	TACT	T-cell surface protein tactile	SeqId_9735_44	13	Rectal	1.10393	0.579536	2.10282	0.763614	0.958989
THBS3	P49746	TSP3	Thrombospondin-3	SeqId_8982_65	13	Rectal	1.09676	0.600528	2.00304	0.763757	0.958989
TNFRSF11B	O00300	OPG	Tumor necrosis factor receptor superfamily member 11B	SeqId_8304_50	13	Rectal	1.09963	0.591335	2.04483	0.764128	0.958989
TREML2	Q5T2D2	TRML2	Trem-like transcript 2 protein	SeqId_5736_1	13	Rectal	0.910004	0.490965	1.68669	0.764528	0.958989
CD79A	P11912	CD79A	B-cell antigen receptor complex-associated protein alpha chain	SeqId_7796_10	13	Rectal	1.08744	0.628238	1.8823	0.764586	0.958989
NOTUM	Q6P988	NOTUM	Palmitoleoyl-protein carboxylesterase NOTUM	SeqId_8252_2	13	Rectal	0.914051	0.507458	1.64642	0.764694	0.958989
STX1A	Q16623	STX1a	Syntaxin-1A	SeqId_19553_14	13	Rectal	0.911987	0.49802	1.67006	0.765341	0.958989
NDST1	P52848	NDST1	Bifunctional heparan sulfate N-deacetylase/N-sulfotransferase 1	SeqId_6927_7	13	Rectal	0.913835	0.505428	1.65225	0.765552	0.958989
GOLM2	Q6P4E1	CASC4	Protein CASC4	SeqId_10613_33	13	Rectal	0.916501	0.515881	1.62823	0.766183	0.958989
MRPL58	Q14197	ICT1	Peptidyl-tRNA hydrolase ICT1, mitochondrial	SeqId_6380_23	13	Rectal	1.09939	0.588593	2.05348	0.766264	0.958989
HTR2A	P28223	5HT2A	5-hydroxytryptamine receptor 2A	SeqId_13556_28	13	Rectal	0.915322	0.510466	1.64127	0.766484	0.958989
DEFB113	Q30KQ7	DB113	Beta-defensin 113	SeqId_13374_4	13	Rectal	0.915925	0.512875	1.63572	0.766602	0.958989
CTSD	P07339	Cathepsin D	Cathepsin D	SeqId_5508_62	13	Rectal	1.08943	0.61882	1.91792	0.766609	0.958989
CNTNAP2	Q9UHC6	CNTP2	Contactin-associated protein-like 2	SeqId_6965_19	13	Rectal	1.09314	0.607037	1.9685	0.766672	0.958989
IFNA21	P01568	IFN21	Interferon alpha-21	SeqId_15404_3	13	Rectal	1.08781	0.623716	1.89722	0.766791	0.958989
JAK2	O60674	JAK2	Tyrosine-protein kinase JAK2	SeqId_11816_84	13	Rectal	1.10849	0.561147	2.18971	0.766815	0.958989
RNPEP	Q9H4A4	AMPB	Aminopeptidase B	SeqId_12386_11	13	Rectal	1.09776	0.591945	2.03579	0.767231	0.958989
ALPP	P05187	Alkaline phosphatase, placental	Alkaline phosphatase, placental type	SeqId_7813_6	13	Rectal	1.11385	0.545135	2.27587	0.767419	0.958989
DYNLL2	Q96FJ2	DYL2	Dynein light chain 2, cytoplasmic	SeqId_11493_169	13	Rectal	0.916305	0.513256	1.63586	0.767543	0.958989
CD177	Q8N6Q3	CD177	CD177 antigen	SeqId_13116_25	13	Rectal	0.916576	0.514261	1.63363	0.767662	0.958989
NUTF2	P61970	NTF-2	Nuclear transport factor 2	SeqId_19219_71	13	Rectal	1.08859	0.619683	1.91231	0.767781	0.958989
RPS6KA1	Q15418	KS6A1	Ribosomal protein S6 kinase alpha-1	SeqId_12329_21	13	Rectal	1.08452	0.632804	1.85868	0.767853	0.958989
BCAN	Q96GW7	PGCB	Brevican core protein	SeqId_3461_58	13	Rectal	1.09263	0.60662	1.96802	0.76794	0.958989
SLCO5A1	Q9H2Y9	SO5A1	Solute carrier organic anion transporter family member 5A1	SeqId_11669_39	13	Rectal	0.915803	0.510001	1.6445	0.768384	0.958989
UBE2B	P63146	UBE2B	Ubiquitin-conjugating enzyme E2 B	SeqId_9865_40	13	Rectal	1.08918	0.616645	1.92381	0.768519	0.958989
MANBA	O00462	MANBA	Beta-mannosidase	SeqId_6382_17	13	Rectal	0.914236	0.503172	1.66112	0.768525	0.958989
GDF5	P43026	BMP-14	Growth/differentiation factor 5	SeqId_2752_62	13	Rectal	1.10285	0.57453	2.11701	0.768562	0.958989
STAR	P49675	STAR	Steroidogenic acute regulatory protein, mitochondrial	SeqId_10085_25	13	Rectal	1.08925	0.615543	1.92752	0.76907	0.958989
CPA2	P48052	CBPA2	Carboxypeptidase A2	SeqId_9276_7	13	Rectal	1.08788	0.619931	1.90904	0.769102	0.958989
CRH	P06850	CRH	Corticoliberin	SeqId_5614_44	13	Rectal	1.08291	0.635078	1.84654	0.76987	0.958989
RAB31	Q13636	RAB31	Ras-related protein Rab-31	SeqId_13597_20	13	Rectal	1.09125	0.607579	1.95995	0.770079	0.958989
C5orf38	Q86SI9	CEI	Protein CEI	SeqId_6378_2	13	Rectal	1.10578	0.563301	2.17067	0.770149	0.958989
BIRC2	Q13490	cIAP-1	Baculoviral IAP repeat-containing protein 2	SeqId_10046_55	13	Rectal	0.917852	0.516219	1.63197	0.770336	0.958989
IL22	Q9GZX6	IL-22	Interleukin-22	SeqId_2778_10	13	Rectal	1.08554	0.625466	1.88401	0.770461	0.958989
FADD	Q13158	FADD	FAS-associated death domain protein	SeqId_16593_3	13	Rectal	1.08624	0.623075	1.89371	0.770502	0.958989
TNNI3	P19429	Troponin I	Troponin I, cardiac muscle	SeqId_5441_67	13	Rectal	1.08068	0.641304	1.8211	0.770721	0.958989
HSD17B7	P56937	DHB7:ECD	3-keto-steroid reductase:Extracellular domain (partial)	SeqId_9929_16	13	Rectal	1.10088	0.576718	2.10143	0.77077	0.958989
LY96|TLR4	Q9Y6Y9|O00206	TLR4:MD-2 complex	Toll-like receptor 4:Lymphocyte antigen 96 complex	SeqId_3647_49	13	Rectal	1.08257	0.634833	1.84609	0.770782	0.958989
WNT10A	Q9GZT5	WN10A	Protein Wnt-10a	SeqId_10044_12	13	Rectal	1.08644	0.62186	1.8981	0.770868	0.958989
ADH1C	P00326	ADH1G	Alcohol dehydrogenase 1C	SeqId_15525_294	13	Rectal	0.918551	0.517955	1.62898	0.771318	0.959221
CRIM1	Q9NZV1	CRIM1:ECD	Cysteine-rich motor neuron 1 protein:Extracellular domain	SeqId_15492_1	13	Rectal	1.08567	0.623501	1.89042	0.771442	0.959221
PRSS37	A4D1T9	PRS37	Probable inactive serine protease 37	SeqId_5653_23	13	Rectal	0.915246	0.503069	1.66513	0.77178	0.959233
ING1	Q9UK53	ING1	Inhibitor of growth protein 1	SeqId_3888_8	13	Rectal	0.918521	0.517124	1.63148	0.771839	0.959233
CD81	P60033	CD81	CD81 antigen	SeqId_19612_3	13	Rectal	1.08794	0.614356	1.92658	0.772527	0.959617
IGFBP5	P24593	IGFBP-5	Insulin-like growth factor-binding protein 5	SeqId_19581_15	13	Rectal	1.08795	0.614061	1.92757	0.772675	0.959617
DEFB121	Q5J5C9	DB121	Beta-defensin 121	SeqId_5765_53	13	Rectal	1.08931	0.609224	1.94772	0.772943	0.959617
COL23A1	Q86Y22	CONA1	Collagen alpha-1(XXIII) chain	SeqId_4543_65	13	Rectal	0.914239	0.496944	1.68195	0.773133	0.959617
ECE1	P42892	Endothelin-converting enzyme 1:CD	Endothelin-converting enzyme 1:Cytoplasmic domain	SeqId_8767_44	13	Rectal	0.917819	0.512127	1.64489	0.773277	0.959617
CRKL	P46109	CRKL	Crk-like protein	SeqId_9877_28	13	Rectal	0.913984	0.49562	1.6855	0.77331	0.959617
ACVR2B	Q13705	Activin RIIB	Activin receptor type-2B	SeqId_9412_52	13	Rectal	1.08131	0.634349	1.8432	0.773889	0.960095
OLA1	Q9NTK5	GTPB9	Obg-like ATPase 1	SeqId_12659_13	13	Rectal	0.913281	0.490565	1.70025	0.774817	0.960312
SLITRK1	Q96PX8	SLIK1	SLIT and NTRK-like protein 1	SeqId_15539_15	13	Rectal	0.915914	0.501452	1.67294	0.775053	0.960312
SRSF6	Q13247	SRSF6	Serine/arginine-rich splicing factor 6	SeqId_11573_3	13	Rectal	0.91671	0.504566	1.6655	0.775287	0.960312
RNF128	Q8TEB7	RN128:region 2	E3 ubiquitin-protein ligase RNF128:region 2	SeqId_8633_18	13	Rectal	1.08766	0.610565	1.93756	0.775459	0.960312
BOLA2	Q9H3K6	BolA-like protein 2	BolA-like protein 2	SeqId_8404_102	13	Rectal	0.919076	0.51464	1.64134	0.775477	0.960312
MDH1	P40925	MDHC	Malate dehydrogenase, cytoplasmic	SeqId_3853_56	13	Rectal	0.921384	0.524236	1.6194	0.775971	0.960312
ANGPT2	O15123	Angiopoietin-2	Angiopoietin-2	SeqId_2602_2	13	Rectal	0.908902	0.470605	1.75541	0.776083	0.960312
POLM	Q9NP87	DPOLM	DNA-directed DNA/RNA polymerase mu	SeqId_12851_5	13	Rectal	1.08172	0.629141	1.85985	0.776353	0.960312
MMP20	O60882	MMP20	Matrix metalloproteinase-20	SeqId_15419_15	13	Rectal	1.09047	0.599325	1.98412	0.77671	0.960312
C17orf67	Q0P5P2	CQ067	Uncharacterized protein C17orf67	SeqId_9070_1	13	Rectal	0.920916	0.520912	1.62808	0.77687	0.960312
ENTPD6	O75354	ENTP6	Ectonucleoside triphosphate diphosphohydrolase 6	SeqId_8932_1	13	Rectal	0.916295	0.500149	1.67869	0.777178	0.960312
CRIP1	P50238	CRIP1	Cysteine-rich protein 1	SeqId_18275_5	13	Rectal	1.08712	0.609418	1.93929	0.777265	0.960312
ST8SIA6	P61647	SIA8F	Alpha-2,8-sialyltransferase 8F	SeqId_6930_95	13	Rectal	1.08434	0.618571	1.90083	0.777372	0.960312
AFP	P02771	AFP	alpha-Fetoprotein	SeqId_5792_8	13	Rectal	0.922527	0.527431	1.61359	0.777415	0.960312
MMP16	P51512	MMP-16	Matrix metalloproteinase-16	SeqId_5268_49	13	Rectal	0.922407	0.526881	1.61485	0.777417	0.960312
PTH1R	Q03431	PTH1R	Parathyroid hormone/parathyroid hormone-related peptide receptor	SeqId_13470_43	13	Rectal	1.08486	0.616549	1.90889	0.777542	0.960312
CD14	P08571	sCD14	Monocyte differentiation antigen CD14, soluble	SeqId_16914_104	13	Rectal	1.09459	0.584664	2.04927	0.777565	0.960312
TNFSF13B	Q9Y275	BAFF	Tumor necrosis factor ligand superfamily member 13B	SeqId_3059_50	13	Rectal	1.09325	0.588923	2.02947	0.777571	0.960312
PCOLCE	Q15113	PCOC1	Procollagen C-endopeptidase enhancer 1	SeqId_11237_49	13	Rectal	1.08439	0.617483	1.90436	0.777942	0.960312
HJV	Q6ZVN8	RGM-C	Hemojuvelin	SeqId_3332_57	13	Rectal	0.915571	0.495799	1.69074	0.778049	0.960312
TPO	P07202	TMA	Thyroid peroxidase	SeqId_3873_51	13	Rectal	0.920795	0.518517	1.63517	0.778222	0.960312
SFRP4	Q6FHJ7	SFRP4	Secreted frizzled-related protein 4	SeqId_17447_52	13	Rectal	0.916304	0.498357	1.68476	0.778484	0.960312
COL2A1	P02458	Collagen II	Collagen Type II	SeqId_15569_15	13	Rectal	0.91698	0.501209	1.67765	0.778543	0.960312
CSNK2A2	P19784	CSK22	Casein kinase II subunit alpha'	SeqId_13681_173	13	Rectal	1.084	0.617592	1.90263	0.778715	0.960312
ARFIP1	P53367	ARFP1	Arfaptin-1	SeqId_13488_3	13	Rectal	1.09176	0.591418	2.01538	0.778953	0.960366
HMGB1	P09429	HMG-1	High mobility group protein B1	SeqId_2524_56	13	Rectal	1.0838	0.616685	1.90472	0.779697	0.960808
WFDC2	Q14508	HE4	WAP four-disulfide core domain protein 2	SeqId_11388_75	13	Rectal	0.900203	0.430916	1.88056	0.779699	0.960808
THSD7A	Q9UPZ6	THS7A:TSP type-1 domain 17	Thrombospondin type-1 domain-containing protein 7A:Thrombospondin type-1 domain 17	SeqId_9600_55	13	Rectal	0.918628	0.505832	1.6683	0.780399	0.961104
COPS7B	Q9H9Q2	CSN7B	COP9 signalosome complex subunit 7b	SeqId_12384_92	13	Rectal	1.08216	0.621057	1.88562	0.780467	0.961104
ARPC3	O15145	p21-ARC	Actin-related protein 2/3 complex subunit 3	SeqId_13573_5	13	Rectal	1.09582	0.575713	2.0858	0.780521	0.961104
KAT2B	Q92831	PCAF	Histone acetyltransferase KAT2B	SeqId_12368_18	13	Rectal	0.924915	0.533051	1.60485	0.781313	0.96184
SELPLG	Q14242	SELPL:ECD	P-selectin glycoprotein ligand 1:Extracellular domain	SeqId_11266_8	13	Rectal	0.92198	0.519066	1.63765	0.781675	0.962047
MYL7	Q01449	MLRA	Myosin regulatory light chain 2, atrial isoform	SeqId_19296_51	13	Rectal	1.08378	0.612399	1.91799	0.782357	0.9626
KRTAP2-4	Q9BYR9	KRA24	Keratin-associated protein 2-4	SeqId_14615_46	13	Rectal	0.921963	0.517439	1.64274	0.782777	0.9626
ADAMTSL2	Q86TH1	ATL2	ADAMTS-like protein 2	SeqId_6379_62	13	Rectal	0.925372	0.532906	1.60687	0.782957	0.9626
DEFB104A	Q8WTQ1	HBD-4	Beta-defensin 104	SeqId_5763_67	13	Rectal	1.13172	0.46878	2.73216	0.783187	0.9626
TIAL1	Q01085	TIAR	Nucleolysin TIAR	SeqId_19131_184	13	Rectal	0.920539	0.510271	1.66067	0.783283	0.9626
MMP17	Q9ULZ9	MMP-17	Matrix metalloproteinase-17	SeqId_2838_53	13	Rectal	0.92203	0.516938	1.64457	0.783345	0.9626
LTB|LTA	Q06643|P01374	Lymphotoxin a1/b2	Lymphotoxin alpha1:beta2	SeqId_3505_6	13	Rectal	1.09877	0.56043	2.15423	0.783919	0.9626
ARAF	P10398	ARAF	Serine/threonine-protein kinase A-Raf	SeqId_12583_77	13	Rectal	0.92886	0.547359	1.57626	0.784468	0.9626
DLL4	Q9NR61	DLL4	Delta-like protein 4	SeqId_3305_6	13	Rectal	0.924761	0.52762	1.62083	0.784695	0.9626
SERPINA6	P08185	CBG	Corticosteroid-binding globulin	SeqId_4785_30	13	Rectal	0.923705	0.522178	1.63399	0.785076	0.9626
CLEC12A	Q5QGZ9	CL12A	C-type lectin domain family 12 member A	SeqId_11187_11	13	Rectal	0.927206	0.538497	1.5965	0.785152	0.9626
NCR3	O14931	NKp30	Natural cytotoxicity triggering receptor 3	SeqId_3003_29	13	Rectal	0.923819	0.52247	1.63347	0.78524	0.9626
ITPKA	P23677	IP3KA	Inositol-trisphosphate 3-kinase A	SeqId_13473_55	13	Rectal	1.07731	0.630037	1.8421	0.785566	0.9626
LRRC15	Q8TF66	LRC15	Leucine-rich repeat-containing protein 15	SeqId_6557_50	13	Rectal	0.921934	0.513155	1.65635	0.785689	0.9626
KIR3DL3	Q8N743	KI3L3:CD	Killer cell immunoglobulin-like receptor 3DL3:Cytoplasmic domain	SeqId_8045_3	13	Rectal	0.928153	0.542186	1.58888	0.785749	0.9626
DEFB106A	Q8N104	D106A	Beta-defensin 106	SeqId_5664_57	13	Rectal	1.08124	0.615448	1.89956	0.785871	0.9626
PKN1	Q16512	PKN1	Serine/threonine-protein kinase N1	SeqId_12562_1	13	Rectal	1.08401	0.605166	1.94173	0.786219	0.9626
INSIG1	O15503	INSI1	Insulin-induced gene 1 protein	SeqId_10663_42	13	Rectal	1.08075	0.616525	1.89454	0.786259	0.9626
SIT1	Q9Y3P8	SIT1	Signaling threshold-regulating transmembrane adapter 1	SeqId_11194_6	13	Rectal	0.928566	0.543452	1.58659	0.786263	0.9626
SERPINB5	P36952	Maspin	Serpin B5	SeqId_15417_3	13	Rectal	0.922638	0.515276	1.65205	0.786457	0.9626
CRISPLD2	Q9H0B8	CRLD2	Cysteine-rich secretory protein LCCL domain-containing 2	SeqId_5691_2	13	Rectal	0.917635	0.492529	1.70965	0.786583	0.9626
BLVRB	P30043	BLVRB	Flavin reductase (NADPH)	SeqId_17148_7	13	Rectal	0.920676	0.505912	1.67548	0.78674	0.9626
PMVK	Q15126	PMVK	Phosphomevalonate kinase	SeqId_12450_42	13	Rectal	0.92155	0.509727	1.6661	0.786848	0.9626
TMEM190	Q8WZ59	TM190	Transmembrane protein 190	SeqId_10442_1	13	Rectal	0.927324	0.536657	1.60238	0.786864	0.9626
SOSTDC1	Q6X4U4	SOSD1	Sclerostin domain-containing protein 1	SeqId_8237_56	13	Rectal	1.08355	0.605259	1.93979	0.787106	0.9626
DNMT3L	Q9UJW3	DNM3L	DNA (cytosine-5)-methyltransferase 3-like	SeqId_19142_39	13	Rectal	1.08081	0.614142	1.9021	0.787564	0.9626
MAMDC2	Q7Z304	MAMC2	MAM domain-containing protein 2	SeqId_6119_14	13	Rectal	1.07865	0.62175	1.87132	0.787653	0.9626
IL15RA	Q13261	IL-15 Ra	Interleukin-15 receptor subunit alpha	SeqId_3445_53	13	Rectal	1.08168	0.610663	1.91599	0.787808	0.9626
DNAI1	Q9UI46	DNAI1	Dynein intermediate chain 1, axonemal	SeqId_11396_39	13	Rectal	0.923266	0.516093	1.65168	0.787899	0.9626
C1GALT1C1	Q96EU7	C1GLC	C1GALT1-specific chaperone 1	SeqId_5735_54	13	Rectal	0.926129	0.528817	1.62195	0.788378	0.9626
ITM2B	Q9Y287	ITM2B	Integral membrane protein 2B	SeqId_8086_49	13	Rectal	1.07975	0.616505	1.89106	0.788437	0.9626
AGAP3	Q96P47	AGAP3	Arf-GAP with GTPase, ANK repeat and PH domain-containing protein 3	SeqId_13960_15	13	Rectal	0.925823	0.527269	1.62564	0.788446	0.9626
NGRN	Q9NPE2	NGRN	Neugrin	SeqId_7153_66	13	Rectal	0.92677	0.531637	1.61558	0.788535	0.9626
STX18	Q9P2W9	STX18	Syntaxin-18	SeqId_9037_1	13	Rectal	0.926844	0.53068	1.61875	0.78945	0.963478
SYK	P43405	KSYK:SH2, 1 and 2	Tyrosine-protein kinase SYK:Src Homology domain	SeqId_11378_37	13	Rectal	0.91498	0.475753	1.75971	0.790018	0.96392
SST	P61278	Somatostatin-28	Somatostatin-28	SeqId_5957_30	13	Rectal	0.926879	0.529545	1.62234	0.790349	0.96392
RXFP1	Q9HBX9	RXFP1	Relaxin receptor 1	SeqId_14135_3	13	Rectal	0.924771	0.519479	1.64627	0.790395	0.96392
SPACA1	Q9HBV2	sperm acrosome associated 1	Sperm acrosome membrane-associated protein 1	SeqId_6228_58	13	Rectal	1.08062	0.609037	1.91737	0.790983	0.9644
KLRC4	O43908	NKG2F	NKG2-F type II integral membrane protein	SeqId_10552_88	13	Rectal	1.08189	0.603294	1.94017	0.791669	0.964999
RAB27B	O00194	RB27B	Ras-related protein Rab-27B	SeqId_13596_3	13	Rectal	0.919923	0.494198	1.71239	0.792332	0.965188
ADGRE5	P48960	CD97	CD97 antigen	SeqId_18881_7	13	Rectal	1.08544	0.589433	1.99884	0.792411	0.965188
PAM	P19021	AMD	Peptidyl-glycine alpha-amidating monooxygenase	SeqId_5620_13	13	Rectal	1.0873	0.58268	2.02895	0.792563	0.965188
MTCP1	P56278	MTCP1	Protein p13 MTCP-1	SeqId_19374_72	13	Rectal	1.0791	0.611808	1.90329	0.792604	0.965188
B4GALT6	Q9UBX8	B4GT6	Beta-1,4-galactosyltransferase 6	SeqId_10832_24	13	Rectal	1.08943	0.574522	2.06582	0.793035	0.965477
PKD2	Q13563	PKD2:CD 4	Polycystin-2:Cytoplasmic domain 4	SeqId_13745_10	13	Rectal	0.922772	0.505543	1.68434	0.793485	0.965564
EFHD1	Q9BUP0	EFHD1	EF-hand domain-containing protein D1	SeqId_19616_100	13	Rectal	1.08854	0.576202	2.05643	0.793788	0.965564
ZPBP	Q9BS86	ZPBP1	Zona pellucida-binding protein 1	SeqId_8635_283	13	Rectal	0.926849	0.524091	1.63912	0.793973	0.965564
EGFR	P00533	EGFRvIII	Epidermal growth factor receptor variant III	SeqId_19567_1	13	Rectal	1.07806	0.612954	1.89608	0.794164	0.965564
APCS	P02743	SAP	Serum amyloid P-component	SeqId_2474_54	13	Rectal	0.919075	0.487384	1.73313	0.794282	0.965564
STARD5	Q9NSY2	STAR5	StAR-related lipid transfer protein 5	SeqId_17383_4	13	Rectal	0.924744	0.513349	1.66583	0.794442	0.965564
TNFSF14	O43557	LIGHT	Tumor necrosis factor ligand superfamily member 14	SeqId_5988_49	13	Rectal	0.92714	0.524232	1.63971	0.794821	0.965564
RAD23B	P54727	RD23B	UV excision repair protein RAD23 homolog B	SeqId_12522_6	13	Rectal	0.925975	0.518618	1.6533	0.794834	0.965564
IL1RAP	Q9NPH3	IL-1 R AcP	Interleukin-1 Receptor accessory protein	SeqId_14048_7	13	Rectal	0.923334	0.506023	1.68479	0.794898	0.965564
TNFSF15	O95150	TNFSF15	Tumor necrosis factor ligand superfamily member 15	SeqId_2968_61	13	Rectal	0.923734	0.507662	1.68081	0.795056	0.965564
NOVA1	P51513	NOVA1	RNA-binding protein Nova-1	SeqId_12557_18	13	Rectal	1.07786	0.611032	1.90135	0.795699	0.966108
IL7	P13232	IL-7	Interleukin-7	SeqId_4140_3	13	Rectal	0.92373	0.505598	1.68766	0.796397	0.966705
DNAJB4	Q9UDY4	DNJB4	DnaJ homolog subfamily B member 4	SeqId_18884_22	13	Rectal	0.922174	0.498045	1.70749	0.796581	0.966705
PDCD1	Q15116	PD-1	Programmed cell death protein 1	SeqId_15623_1	13	Rectal	1.08427	0.585031	2.00954	0.797167	0.96718
PTH2	Q96A98	TIP39	Tuberoinfundibular peptide of 39 residues	SeqId_7257_18	13	Rectal	0.922073	0.49625	1.71329	0.797436	0.96727
ABRAXAS1	Q6UWZ7	F175A	BRCA1-A complex subunit Abraxas	SeqId_8784_7	13	Rectal	0.928035	0.523846	1.64409	0.797972	0.967491
HEPHL1	Q6MZM0	HPHL1	Hephaestin-like protein 1	SeqId_6354_13	13	Rectal	0.925869	0.513281	1.67011	0.798019	0.967491
ARRB1	P49407	ARRB1	Beta-arrestin-1	SeqId_12643_4	13	Rectal	0.919375	0.482217	1.75284	0.798475	0.967491
CCL3	P10147	MIP-1a	C-C motif chemokine 3	SeqId_3040_59	13	Rectal	1.07447	0.618964	1.8652	0.798517	0.967491
RHOG	P84095	RHOG	Rho-related GTP-binding protein RhoG	SeqId_12540_25	13	Rectal	0.927014	0.517703	1.65994	0.79874	0.967491
ARHGEF10	O15013	ARHGA	Rho guanine nucleotide exchange factor 10	SeqId_9061_3	13	Rectal	1.07778	0.605926	1.91707	0.79879	0.967491
DPYSL5	Q9BPU6	DPYL5	Dihydropyrimidinase-related protein 5	SeqId_12683_156	13	Rectal	1.0784	0.602785	1.9293	0.799237	0.967795
INS	P01308	Insulin	Insulin	SeqId_4883_56	13	Rectal	1.07611	0.610298	1.89746	0.799883	0.96812
GRAMD1C	Q8IYS0	GRM1C	GRAM domain-containing protein 1C	SeqId_8842_16	13	Rectal	1.07713	0.606408	1.91324	0.799896	0.96812
CAMP	P49913	LL-37	Antibacterial protein LL-37	SeqId_15481_45	13	Rectal	1.07687	0.606951	1.91062	0.800138	0.968177
PILRA	Q9UKJ1	PILRA	Paired immunoglobulin-like type 2 receptor alpha	SeqId_8825_4	13	Rectal	0.930235	0.53006	1.63253	0.801031	0.968653
PUF60	Q9UHX1	PUF60	Poly(U)-binding-splicing factor PUF60	SeqId_10575_31	13	Rectal	0.92521	0.50534	1.69394	0.801103	0.968653
PDK1	Q15118	PDK1	[Pyruvate dehydrogenase (acetyl-transferring)] kinase isozyme 1, mitochondrial	SeqId_5227_60	13	Rectal	0.917872	0.471191	1.788	0.801118	0.968653
MTHFS	P49914	MTHFS	5-formyltetrahydrofolate cyclo-ligase	SeqId_14107_1	13	Rectal	0.92499	0.503602	1.69897	0.801536	0.968922
GRP	P07492	Gastrin-releasing peptide	Gastrin-releasing peptide	SeqId_5897_58	13	Rectal	0.934065	0.548037	1.592	0.802023	0.969274
ANGPT1	Q15389	Angiopoietin-1	Angiopoietin-1	SeqId_2811_27	13	Rectal	1.07936	0.593664	1.96241	0.802295	0.969299
MTMR1	Q13613	MTMR1	Myotubularin-related protein 1	SeqId_11167_6	13	Rectal	0.929923	0.526318	1.64303	0.80245	0.969299
APOH	P02749	b2-Glycoprotein I	Beta-2-glycoprotein 1	SeqId_8288_27	13	Rectal	0.928905	0.520968	1.65627	0.802631	0.969299
FAS	P25445	Fas, soluble	Tumor necrosis factor receptor superfamily member 6	SeqId_9459_7	13	Rectal	0.930582	0.528941	1.6372	0.802891	0.96934
GLIPR2	Q9H4G4	GAPR1	Golgi-associated plant pathogenesis-related protein 1	SeqId_15522_2	13	Rectal	1.07172	0.62158	1.84783	0.803206	0.96934
UMOD	P07911	Uromodulin	Uromodulin	SeqId_9451_20	13	Rectal	1.07746	0.599117	1.9377	0.803252	0.96934
CHST11	Q9NPF2	CHSTB	Carbohydrate sulfotransferase 11	SeqId_7779_86	13	Rectal	0.925739	0.503832	1.70095	0.803665	0.969603
DDIT3	P35638	DDIT3	DNA damage-inducible transcript 3 protein	SeqId_19119_10	13	Rectal	1.06722	0.63826	1.78446	0.804111	0.969846
PTGDS	P41222	PGD2 synthase	Prostaglandin-H2 D-isomerase	SeqId_10514_5	13	Rectal	0.921849	0.48413	1.75533	0.804406	0.969846
LILRB2	Q8N423	ILT-4	Leukocyte immunoglobulin-like receptor subfamily B member 2	SeqId_5091_28	13	Rectal	1.0787	0.591861	1.96599	0.804624	0.969846
WRNIP1	Q96S55	WRIP1	ATPase WRNIP1	SeqId_12528_40	13	Rectal	0.931911	0.532884	1.62973	0.804688	0.969846
BPGM	P07738	PMGE	Bisphosphoglycerate mutase	SeqId_12020_39	13	Rectal	1.07799	0.594149	1.95584	0.804845	0.969846
FAM209B	Q5JX69	F209B	Protein FAM209B	SeqId_7066_199	13	Rectal	0.929601	0.520252	1.66104	0.805294	0.969992
IL1RL2	Q9HB29	IL-1Rrp2	Interleukin-1 receptor-like 2	SeqId_2994_71	13	Rectal	1.07766	0.594139	1.95469	0.805525	0.969992
NIP7	Q9Y221	NIP7	60S ribosome subunit biogenesis protein NIP7 homolog	SeqId_12564_9	13	Rectal	0.930863	0.524789	1.65115	0.806446	0.969992
MDM1	Q8TC05	MDM1	Nuclear protein MDM1	SeqId_7898_29	13	Rectal	0.930119	0.520779	1.66121	0.806602	0.969992
LILRB1	Q8NHL6	ILT-2	Leukocyte immunoglobulin-like receptor subfamily B member 1	SeqId_5090_49	13	Rectal	0.926743	0.503887	1.70445	0.806671	0.969992
FGF10	O15520	FGF-10	Fibroblast growth factor 10	SeqId_2441_2	13	Rectal	1.07743	0.592732	1.95849	0.806758	0.969992
IL20RA	Q9UHF4	IL-20 Ra	Interleukin-20 receptor subunit alpha	SeqId_5085_18	13	Rectal	0.930554	0.522669	1.65675	0.806796	0.969992
RAB2B	Q8WUD1	RAB2B	Ras-related protein Rab-2B	SeqId_19253_82	13	Rectal	1.07409	0.605249	1.90609	0.807058	0.969992
FBXO3	Q9UK99	FBX3	F-box only protein 3	SeqId_14628_72	13	Rectal	0.922103	0.480884	1.76815	0.80711	0.969992
ENTPD1	P49961	CD39	Ectonucleoside triphosphate diphosphohydrolase 1	SeqId_7999_23	13	Rectal	0.932533	0.532128	1.63423	0.807206	0.969992
THBS2	P35442	TSP2	Thrombospondin-2	SeqId_3339_33	13	Rectal	0.927632	0.507036	1.69712	0.807429	0.969992
AKT1	P31749	PKB	RAC-alpha serine/threonine-protein kinase	SeqId_15627_83	13	Rectal	1.08286	0.570777	2.05438	0.807489	0.969992
NRXN3	Q9Y4C0	NRX3A	Neurexin-3	SeqId_16323_8	13	Rectal	1.07449	0.602203	1.91718	0.807844	0.969992
THYN1	Q9P016	THYN1	Thymocyte nuclear protein 1	SeqId_12424_107	13	Rectal	1.07523	0.598638	1.93126	0.808185	0.969992
RAB4A	P20338	RAB4A	Ras-related protein Rab-4A	SeqId_16883_57	13	Rectal	0.921066	0.474163	1.78918	0.808225	0.969992
LYPD1	Q8N2G4	LYPD1	Ly6/PLAUR domain-containing protein 1	SeqId_9327_3	13	Rectal	1.07215	0.61073	1.88219	0.808284	0.969992
LRIG3	Q6UXM1	LRIG3	Leucine-rich repeats and immunoglobulin-like domains protein 3	SeqId_3322_52	13	Rectal	1.07707	0.59126	1.96203	0.808294	0.969992
LETMD1	Q6P1Q0	HCCR-1	LETM1 domain-containing protein 1	SeqId_5751_14	13	Rectal	0.928403	0.508605	1.6947	0.808815	0.970167
ALPG	P10696	PPBN	Alkaline phosphatase, placental-like	SeqId_6715_63	13	Rectal	1.0907	0.539333	2.20572	0.809071	0.970167
POR	P16435	NADPH-P450 Oxidoreductase	NADPH--cytochrome P450 reductase	SeqId_2731_29	13	Rectal	1.08276	0.56787	2.06451	0.809179	0.970167
SERPINB1	P30740	Serpin B1	Leukocyte elastase inhibitor	SeqId_10737_96	13	Rectal	0.930958	0.520224	1.66598	0.809595	0.970167
LCN1	P31025	LCN1	Lipocalin-1	SeqId_11708_2	13	Rectal	0.933696	0.534105	1.63224	0.809761	0.970167
ADAMTSL1	Q8N6G6	ATL1	ADAMTS-like protein 1	SeqId_16890_37	13	Rectal	1.08028	0.576025	2.02597	0.809789	0.970167
PSMB4	P28070	Proteasome beta chain	Proteasome subunit beta type-4	SeqId_18340_2	13	Rectal	0.928057	0.505032	1.70542	0.809942	0.970167
BAIAP2	Q9UQB8	BAIP2	Brain-specific angiogenesis inhibitor 1-associated protein 2	SeqId_19331_18	13	Rectal	1.07612	0.591456	1.95793	0.810152	0.970167
FN1	P02751	FN1.4	Fibronectin Fragment 4	SeqId_3435_53	13	Rectal	1.07438	0.597145	1.93303	0.810779	0.970167
EFS	O43281	EFS	Embryonal Fyn-associated substrate	SeqId_12572_236	13	Rectal	0.928332	0.505008	1.70651	0.810786	0.970167
IL15RA	Q13261	IL-15 Ra	Interleukin-15 receptor subunit alpha	SeqId_14054_17	13	Rectal	0.929953	0.512928	1.68603	0.810931	0.970167
CBLIF	P27352	Gastric intrinsic factor	Gastric intrinsic factor	SeqId_17672_184	13	Rectal	0.934166	0.5346	1.63237	0.81099	0.970167
LGALS7	P47929	Galectin-7	Galectin-7	SeqId_9196_8	13	Rectal	1.06954	0.616123	1.85665	0.811167	0.970167
HTN1	P15515	HIS1	Histatin-1	SeqId_10608_9	13	Rectal	0.934714	0.536875	1.62737	0.811374	0.970167
PRMT3	O60678	ANM3	Protein arginine N-methyltransferase 3	SeqId_12696_166	13	Rectal	0.93104	0.517666	1.67451	0.811421	0.970167
YME1L1	Q96TA2	YMEL1	ATP-dependent zinc metalloprotease YME1L1	SeqId_11190_129	13	Rectal	0.933581	0.52998	1.64454	0.811944	0.970167
DLK1	P80370	DLK1:CD	Protein delta homolog 1:Cytoplasmic domain	SeqId_8380_244	13	Rectal	1.0712	0.60702	1.89034	0.812382	0.970167
ABHD12	Q8N2K0	ABD12	Monoacylglycerol lipase ABHD12	SeqId_7825_7	13	Rectal	1.0672	0.623508	1.82663	0.812504	0.970167
COL3A1	P02461	Collagen Type III	Collagen Type III	SeqId_18880_81	13	Rectal	0.933699	0.529034	1.6479	0.812906	0.970167
TMOD2	Q9NZR1	TMOD2	Tropomodulin-2	SeqId_12853_112	13	Rectal	1.08205	0.562853	2.08018	0.813057	0.970167
KERA	O60938	KERA	Keratocan	SeqId_10758_2	13	Rectal	0.929157	0.505136	1.70911	0.813196	0.970167
SERPINB4	P48594	SCCA2	Serpin B4	SeqId_15444_45	13	Rectal	1.07514	0.589386	1.96122	0.813263	0.970167
PCDHB10	Q9UN67	PCDBA	Protocadherin beta-10	SeqId_9963_19	13	Rectal	1.0683	0.616969	1.84978	0.813539	0.970167
NUP210L	Q5VU65	P210L	Nuclear pore membrane glycoprotein 210-like	SeqId_9606_4	13	Rectal	0.928412	0.500705	1.72147	0.813598	0.970167
HNRNPK	P61978	hnRNP K	Heterogeneous nuclear ribonucleoprotein K	SeqId_19333_4	13	Rectal	0.927327	0.494804	1.73793	0.81388	0.970167
ALK	Q9UM73	ALK	ALK tyrosine kinase receptor	SeqId_8249_124	13	Rectal	1.07197	0.600905	1.91232	0.813944	0.970167
CALY	Q9NYX4	CALY	Neuron-specific vesicular protein calcyon	SeqId_8924_55	13	Rectal	0.933736	0.527501	1.65282	0.813956	0.970167
FGF22	Q9HCT0	FGF22	Fibroblast growth factor 22	SeqId_9513_9	13	Rectal	0.935524	0.535577	1.63414	0.814827	0.970167
SH3GL2	Q99962	SH3G2	Endophilin-A1	SeqId_12499_108	13	Rectal	1.07929	0.569616	2.045	0.81498	0.970167
ALDH3A1	P30838	Aldehyde dehydrogenase, class 3	Aldehyde dehydrogenase, dimeric NADP-preferring	SeqId_11480_1	13	Rectal	1.0684	0.613521	1.86053	0.815161	0.970167
POLH	Q9Y253	POLH	DNA polymerase eta	SeqId_10022_207	13	Rectal	0.934856	0.531238	1.64513	0.81529	0.970167
PCDHGB1	Q9Y5G3	PCDGD	Protocadherin gamma-B1	SeqId_11872_9	13	Rectal	0.933394	0.523406	1.66453	0.815337	0.970167
JUN	P05412	c-Jun	Transcription factor AP-1	SeqId_10356_21	13	Rectal	1.07347	0.591592	1.94786	0.815593	0.970167
RAB18	Q9NP72	RAB18	Ras-related protein Rab-18	SeqId_12945_33	13	Rectal	1.06853	0.612029	1.86551	0.815664	0.970167
RPS10	P46783	RS10	40S ribosomal protein S10	SeqId_13011_20	13	Rectal	0.93058	0.507962	1.70481	0.815815	0.970167
PSG3	Q16557	PSG3	Pregnancy-specific beta-1-glycoprotein 3	SeqId_6444_15	13	Rectal	1.06517	0.625947	1.81259	0.815946	0.970167
DPP4	P27487	CD26	Dipeptidyl peptidase 4	SeqId_15460_9	13	Rectal	1.0716	0.598432	1.91889	0.816039	0.970167
ARL11	Q969Q4	ARL11	ADP-ribosylation factor-like protein 11	SeqId_12433_8	13	Rectal	1.07474	0.58486	1.97494	0.816399	0.970167
PAFAH1B2	P68402	PAFAH beta subunit	Platelet-activating factor acetylhydrolase IB subunit beta	SeqId_2642_4	13	Rectal	0.931282	0.51051	1.69886	0.816446	0.970167
DEFB112	Q30KQ8	DB112	Beta-defensin 112	SeqId_5689_1	13	Rectal	1.06327	0.632912	1.78626	0.816698	0.970167
OTC	P00480	OTCase	Ornithine carbamoyltransferase, mitochondrial	SeqId_15431_31	13	Rectal	1.0736	0.588692	1.95794	0.816797	0.970167
MRC2	Q9UBG0	MRC2	C-type mannose receptor 2	SeqId_3041_55	13	Rectal	1.07034	0.601791	1.90368	0.817029	0.970167
INPP5E	Q9NRR6	INP5E	72 kDa inositol polyphosphate 5-phosphatase	SeqId_11370_20	13	Rectal	1.06485	0.624979	1.81432	0.817221	0.970167
PPP2R3A	Q06190	PP2A, subunit B	Serine/threonine-protein phosphatase 2A regulatory subunit B'' subunit alpha	SeqId_13665_35	13	Rectal	0.934655	0.526727	1.6585	0.817347	0.970167
TRAT1	Q6PIZ9	TRAT1	T-cell receptor-associated transmembrane adapter 1	SeqId_7224_11	13	Rectal	1.07376	0.586557	1.96563	0.81756	0.970167
MAPK3	P27361	ERK-1	Mitogen-activated protein kinase 3	SeqId_2855_49	13	Rectal	1.07201	0.593633	1.93588	0.81763	0.970167
CRIP2	P52943	CRIP2	Cysteine-rich protein 2	SeqId_9053_16	13	Rectal	1.06969	0.603319	1.89658	0.817642	0.970167
RSRP1	Q9BUV0	CA063	Arginine/serine-rich protein 1	SeqId_9050_170	13	Rectal	1.06522	0.62149	1.82576	0.818224	0.970417
REG1B	P48304	REG1B	Lithostathine-1-beta	SeqId_16770_3	13	Rectal	0.929676	0.499151	1.73154	0.818245	0.970417
CLSTN3	Q9BQT9	Alcadein-beta	Calsyntenin-3	SeqId_6291_55	13	Rectal	0.934445	0.523734	1.66724	0.818456	0.970435
ACADVL	P49748	ACADV	Very long-chain specific acyl-CoA dehydrogenase, mitochondrial	SeqId_19262_219	13	Rectal	0.935486	0.528839	1.65482	0.818743	0.970543
ANG	P03950	Angiogenin	Angiogenin	SeqId_4874_3	13	Rectal	1.07147	0.593204	1.93535	0.818985	0.970599
LGALS9	O00182	LEG9	Galectin-9	SeqId_9197_4	13	Rectal	1.07153	0.592462	1.93796	0.819249	0.970666
IL2RG	P31785	IL-2 sRg	Cytokine receptor common subunit gamma	SeqId_2634_2	13	Rectal	1.06782	0.607886	1.87573	0.819434	0.970666
ARHGAP1	Q07960	RHG01:CRAL-TRIO	Rho GTPase-activating protein 1:Cellular retinaldehyde-TRIO domain	SeqId_9815_5	13	Rectal	1.07032	0.595728	1.92301	0.820163	0.97102
ACE2	Q9BYF1	ACE2	Angiotensin-converting enzyme 2	SeqId_2805_6	13	Rectal	1.06516	0.617836	1.83637	0.820291	0.97102
H1-2	P16403	Histone H1.2	Histone H1.2	SeqId_2987_37	13	Rectal	1.07645	0.56983	2.03348	0.82043	0.97102
ITIH5	Q86UX2	ITIH5	Inter-alpha-trypsin inhibitor heavy chain H5	SeqId_8233_2	13	Rectal	0.930011	0.49654	1.7419	0.820714	0.97102
NFKBIB	Q15653	IKB-beta	NF-kappa-B inhibitor beta	SeqId_17387_27	13	Rectal	0.932988	0.511342	1.70232	0.821142	0.97102
C6orf89	Q6UWU4	CF089	Bombesin receptor-activated protein C6orf89	SeqId_10885_36	13	Rectal	1.06514	0.616311	1.84082	0.821151	0.97102
ALDH1A1	P00352	Retinal dehydrogenase 1	Retinal dehydrogenase 1	SeqId_11265_8	13	Rectal	0.936598	0.530476	1.65364	0.82133	0.97102
DLG2	Q15700	DLG2	Disks large homolog 2	SeqId_19620_16	13	Rectal	1.08123	0.548585	2.13103	0.821513	0.97102
C5	P01031	C5a	C5a anaphylatoxin	SeqId_2851_63	13	Rectal	0.933648	0.513507	1.69754	0.82191	0.97102
TRAPPC3	O43617	TPPC3	Trafficking protein particle complex subunit 3	SeqId_14337_1	13	Rectal	0.932716	0.508354	1.71133	0.822024	0.97102
PRG3	Q9Y2Y8	PRG3	Proteoglycan 3	SeqId_9015_1	13	Rectal	0.938551	0.539933	1.63146	0.822123	0.97102
HERPUD2	Q9BSE4	HERP2	Homocysteine-responsive endoplasmic reticulum-resident ubiquitin-like domain member 2 protein	SeqId_9779_63	13	Rectal	0.93719	0.532174	1.65045	0.822236	0.97102
SEC61B	P60468	SC61B	Protein transport protein Sec61 subunit beta	SeqId_7878_2	13	Rectal	0.93581	0.524387	1.67003	0.822361	0.97102
INHBB	P09529	Activin B	Activin B	SeqId_16746_12	13	Rectal	1.06648	0.607811	1.87126	0.822477	0.97102
LGR4	Q9BXB1	LGR4	Leucine-rich repeat-containing G-protein coupled receptor 4	SeqId_16304_6	13	Rectal	1.07011	0.590737	1.93847	0.823125	0.971444
GLT8D1	Q68CQ7	GL8D1	Glycosyltransferase 8 domain-containing protein 1	SeqId_8955_60	13	Rectal	0.934147	0.513604	1.69903	0.823374	0.971444
KIRREL3	Q8IZU9	KIRR3	Kin of IRRE-like protein 3	SeqId_4557_61	13	Rectal	0.935788	0.522412	1.67626	0.823424	0.971444
PDCD1LG2	Q9BQ51	PD-L2	Programmed cell death 1 ligand 2	SeqId_3004_67	13	Rectal	1.06771	0.599982	1.90007	0.82369	0.971527
SERPINA12	Q8IW75	Vaspin	Serpin A12	SeqId_6551_94	13	Rectal	1.07314	0.576152	1.99884	0.823961	0.971615
NUDT9	Q9BW91	NUDT9	ADP-ribose pyrophosphatase, mitochondrial	SeqId_9482_110	13	Rectal	0.936945	0.527133	1.66536	0.824358	0.971852
SAA4	P35542	SAA-4	Serum amyloid A-4 protein	SeqId_15516_12	13	Rectal	0.933952	0.509263	1.7128	0.825221	0.971915
ARL15	Q9NXU5	ARL15	ADP-ribosylation factor-like protein 15	SeqId_18411_83	13	Rectal	1.06578	0.605238	1.87675	0.825355	0.971915
PODXL2	Q9NZ53	PDXL2	Podocalyxin-like protein 2	SeqId_10616_67	13	Rectal	1.07026	0.585511	1.95633	0.825375	0.971915
EDN1	P05305	Endothelin 1	Endothelin-1	SeqId_6495_14	13	Rectal	1.06927	0.589397	1.93983	0.825571	0.971915
NR4A1	P22736	NR4A1	Nuclear receptor subfamily 4 group A member 1	SeqId_8089_173	13	Rectal	0.940117	0.542675	1.62864	0.825669	0.971915
CLIC1	O00299	NCC27	Chloride intracellular channel protein 1	SeqId_5013_2	13	Rectal	0.935587	0.516941	1.69327	0.825891	0.971915
STX3	Q13277	STX3	Syntaxin-3	SeqId_7186_111	13	Rectal	1.06051	0.627429	1.79251	0.826359	0.971915
GHDC	Q8N2G8	GHDC	GH3 domain-containing protein	SeqId_9730_22	13	Rectal	0.934378	0.509375	1.71399	0.826436	0.971915
WBP1L	Q9NX94	WBP1L	WW domain binding protein 1-like	SeqId_9532_5	13	Rectal	0.938333	0.530097	1.66096	0.827063	0.971915
LILRA5	A6NI73	LIRA5	Leukocyte immunoglobulin-like receptor subfamily A member 5	SeqId_7787_25	13	Rectal	1.0645	0.607171	1.86631	0.827263	0.971915
CD2	P06729	CD2	T-cell surface antigen CD2	SeqId_7100_31	13	Rectal	1.07423	0.564552	2.04404	0.827312	0.971915
LBP	P18428	LBP	Lipopolysaccharide-binding protein	SeqId_3074_6	13	Rectal	0.932847	0.499468	1.74226	0.827351	0.971915
COL6A2	P12110	CO6A2	Collagen alpha-2(VI) chain	SeqId_16753_46	13	Rectal	0.938746	0.53191	1.65675	0.827355	0.971915
ADPRS	Q9NX46	ARHL2	Poly(ADP-ribose) glycohydrolase ARH3	SeqId_17332_3	13	Rectal	0.93411	0.505642	1.72565	0.827688	0.971915
FSTL5	Q8N475	FSTL5	Follistatin-related protein 5	SeqId_7099_33	13	Rectal	0.938118	0.527589	1.66809	0.82779	0.971915
PI15	O43692	PI15	Peptidase inhibitor 15	SeqId_5745_64	13	Rectal	0.9389	0.531839	1.65752	0.827886	0.971915
NRG4	Q8WWG1	NRG4	Neuregulin-4	SeqId_14139_16	13	Rectal	1.06559	0.600908	1.8896	0.82793	0.971915
PIP	P12273	PIP	Prolactin-inducible protein	SeqId_6060_2	13	Rectal	0.935605	0.512898	1.70669	0.828184	0.971915
TSPEAR	Q8WU66	TSEAR	Thrombospondin-type laminin G domain and EAR repeat-containing protein	SeqId_10546_2	13	Rectal	0.935015	0.508773	1.71836	0.82867	0.971915
PIGR	P01833	PIGR	Polymeric immunoglobulin receptor	SeqId_3216_2	13	Rectal	1.07609	0.552938	2.0942	0.829095	0.971915
MRPL2	Q5T653	RM02	39S ribosomal protein L2, mitochondrial	SeqId_19132_1	13	Rectal	1.06675	0.592492	1.92064	0.829465	0.971915
CDK16	Q00536	PCTK1	Cyclin-dependent kinase 16	SeqId_16867_76	13	Rectal	0.942506	0.549556	1.61643	0.829651	0.971915
SAP18	O00422	SAP18	Histone deacetylase complex subunit SAP18	SeqId_12830_4	13	Rectal	0.940619	0.538519	1.64296	0.829661	0.971915
NCR1	O76036	NKp46	Natural cytotoxicity triggering receptor 1	SeqId_8360_169	13	Rectal	0.937506	0.520424	1.68885	0.829848	0.971915
GLO1	Q04760	Glyoxalase I	Lactoylglutathione lyase	SeqId_9883_29	13	Rectal	0.938592	0.526542	1.67309	0.829857	0.971915
CHMP2B	Q9UQN3	CHM2B	Charged multivesicular body protein 2b	SeqId_17350_13	13	Rectal	0.92817	0.470171	1.83231	0.829913	0.971915
TCP11	Q8WWU5	TCP11	T-complex protein 11 homolog	SeqId_8334_65	13	Rectal	1.0626	0.609865	1.85141	0.830294	0.971915
CXCL9	Q07325	MIG	C-X-C motif chemokine 9	SeqId_9188_119	13	Rectal	0.937211	0.517091	1.69867	0.830762	0.971915
CLEC10A	Q8IUN9	CLC10	C-type lectin domain family 10 member A	SeqId_10955_4	13	Rectal	1.06424	0.600375	1.88649	0.831201	0.971915
SNAI2	O43623	SLUG	Zinc finger protein SNAI2	SeqId_10014_31	13	Rectal	0.93553	0.506768	1.72705	0.831279	0.971915
RNF34	Q969K3	RNF34	E3 ubiquitin-protein ligase RNF34	SeqId_13386_248	13	Rectal	0.940339	0.532887	1.65933	0.831876	0.971915
FAM241B	Q96D05	CJ035	Uncharacterized protein C10orf35	SeqId_8220_15	13	Rectal	1.06036	0.617254	1.82155	0.831878	0.971915
CCS	O14618	CCS	Copper chaperone for superoxide dismutase	SeqId_13068_139	13	Rectal	0.93654	0.511218	1.71572	0.831901	0.971915
TRIM3	O75382	TRIM3	Tripartite motif-containing protein 3	SeqId_12573_80	13	Rectal	0.939292	0.526586	1.67545	0.832019	0.971915
ENO3	P13929	ENOB	Beta-enolase	SeqId_16616_137	13	Rectal	1.06821	0.579336	1.96963	0.832591	0.971915
MFAP1	P55081	MFAP1	Microfibrillar-associated protein 1	SeqId_5606_24	13	Rectal	1.06531	0.591863	1.91748	0.832907	0.971915
CALB2	P22676	CALB2	Calretinin	SeqId_16803_4	13	Rectal	1.06499	0.593184	1.91205	0.832987	0.971915
MYO6	Q9UM54	MYO6	Unconventional myosin-VI	SeqId_9894_13	13	Rectal	1.06512	0.592287	1.91541	0.833127	0.971915
CDKN1B	P46527	p27Kip1	Cyclin-dependent kinase inhibitor 1B	SeqId_3719_2	13	Rectal	0.943186	0.546959	1.62645	0.833357	0.971915
RAP1GDS1	P52306	GDP/GTP exchange protein	Rap1 GTPase-GDP dissociation stimulator 1	SeqId_14106_46	13	Rectal	1.06062	0.61251	1.83655	0.833598	0.971915
SPINK8	P0C7L1	ISK8	Serine protease inhibitor Kazal-type 8	SeqId_7962_11	13	Rectal	1.06113	0.609956	1.84602	0.833646	0.971915
SNRPD3	P62318	SMD3	Small nuclear ribonucleoprotein Sm D3	SeqId_17774_38	13	Rectal	1.06282	0.601507	1.87792	0.833846	0.971915
MMP19	Q99542	MMP19	Matrix metalloproteinase-19	SeqId_6425_87	13	Rectal	1.0639	0.595378	1.90112	0.834337	0.971915
MRPL14	Q6P1L8	RM14	39S ribosomal protein L14, mitochondrial	SeqId_8021_59	13	Rectal	0.944577	0.551839	1.61682	0.835289	0.971915
AOC2	O75106	Amine oxidase	Retina-specific copper amine oxidase	SeqId_6434_18	13	Rectal	1.06563	0.584966	1.94125	0.835444	0.971915
ACAA1	P09110	THIK	3-ketoacyl-CoA thiolase, peroxisomal	SeqId_17782_23	13	Rectal	1.06219	0.600877	1.87767	0.835566	0.971915
MCEMP1	Q8IX19	MCEM1	Mast cell-expressed membrane protein 1	SeqId_6283_60	13	Rectal	0.937422	0.509194	1.72579	0.835592	0.971915
C1QL1	O75973	C1QRF	C1q-related factor	SeqId_6404_20	13	Rectal	1.07084	0.560806	2.04472	0.835706	0.971915
PELI2	Q9HAT8	PELI2	E3 ubiquitin-protein ligase pellino homolog 2	SeqId_12702_13	13	Rectal	1.06337	0.594507	1.902	0.835926	0.971915
MGAT2	Q10469	MGAT2	Alpha-1,6-mannosyl-glycoprotein 2-beta-N-acetylglucosaminyltransferase	SeqId_6909_40	13	Rectal	0.937393	0.507932	1.72997	0.836164	0.971915
FXN	Q16595	FRDA	Frataxin, mitochondrial	SeqId_15389_1	13	Rectal	1.06032	0.608197	1.84853	0.836378	0.971915
NEO1	Q92859	NEO1	Neogenin	SeqId_8900_28	13	Rectal	0.937855	0.510128	1.72422	0.83639	0.971915
MAD2L1	Q13257	MD2L1	Mitotic spindle assembly checkpoint protein MAD2A	SeqId_15313_28	13	Rectal	0.944979	0.552211	1.61711	0.836425	0.971915
WNT11	O96014	WNT11	Protein Wnt-11	SeqId_6624_94	13	Rectal	1.06024	0.608295	1.84798	0.836504	0.971915
MLEC	Q14165	K0152	Malectin	SeqId_6285_71	13	Rectal	1.06044	0.60712	1.85223	0.836617	0.971915
GAL3ST1	Q99999	G3ST1	Galactosylceramide sulfotransferase	SeqId_8696_15	13	Rectal	1.06362	0.59181	1.91156	0.836634	0.971915
LTB4R	Q15722	LT4R1	Leukotriene B4 receptor 1	SeqId_13477_65	13	Rectal	1.06556	0.582506	1.94921	0.836715	0.971915
DEFA5	Q01523	HD-5	Defensin-5	SeqId_16785_45	13	Rectal	1.0666	0.577644	1.96944	0.836742	0.971915
DRG1	Q9Y295	DRG1	Developmentally-regulated GTP-binding protein 1	SeqId_17849_6	13	Rectal	0.943864	0.544724	1.63547	0.836795	0.971915
IL12B|IL12A	P29460|P29459	IL-12	Interleukin-12	SeqId_10367_62	13	Rectal	0.9427	0.537444	1.65353	0.836932	0.971915
C2	P06681	C2	Complement C2	SeqId_3186_2	13	Rectal	1.06655	0.577465	1.96985	0.836933	0.971915
ACY1	Q03154	Aminoacylase-1	Aminoacylase-1	SeqId_3343_1	13	Rectal	1.06986	0.562047	2.03647	0.8371	0.971915
SSU72	Q9NP77	SSU72	RNA polymerase II subunit A C-terminal domain phosphatase SSU72	SeqId_13566_2	13	Rectal	1.06047	0.605875	1.85614	0.837136	0.971915
IL3RA	P26951	IL-3 Ra	Interleukin-3 receptor subunit alpha	SeqId_13744_37	13	Rectal	0.940653	0.52489	1.68574	0.837144	0.971915
BRD2	P25440	BRD2	Bromodomain-containing protein 2	SeqId_15372_43	13	Rectal	0.943112	0.53917	1.64968	0.837334	0.971915
DTX3L	Q8TDB6	DTX3L	E3 ubiquitin-protein ligase DTX3L	SeqId_11643_73	13	Rectal	1.05993	0.607432	1.8495	0.837652	0.971915
OCRL	Q01968	OCRL	Inositol polyphosphate 5-phosphatase OCRL-1	SeqId_10011_65	13	Rectal	1.06094	0.602311	1.86878	0.837739	0.971915
GDA	Q9Y2T3	GUAD	Guanine deaminase	SeqId_12667_2	13	Rectal	0.941847	0.529978	1.67379	0.83818	0.971915
LDLR	P01130	LDLR	Low-density lipoprotein receptor	SeqId_13129_40	13	Rectal	0.944443	0.545503	1.63514	0.838268	0.971915
ROS1	P08922	ROS1	Proto-oncogene tyrosine-protein kinase ROS	SeqId_9032_30	13	Rectal	1.05924	0.609193	1.84176	0.838421	0.971915
ATXN3	P54252	ATX3	Ataxin-3	SeqId_16825_20	13	Rectal	1.06307	0.590033	1.91535	0.838656	0.971915
DEFB118	Q96PH6	DB118	Beta-defensin 118	SeqId_9306_7	13	Rectal	0.937356	0.502812	1.74744	0.838685	0.971915
IMPDH1	P20839	IMDH1	Inosine-5'-monophosphate dehydrogenase 1	SeqId_5229_90	13	Rectal	1.06601	0.574794	1.97703	0.839253	0.971915
SYTL1	Q8IYJ3	SYTL1	Synaptotagmin-like protein 1	SeqId_12892_10	13	Rectal	1.06471	0.580727	1.95203	0.839345	0.971915
BATF	Q16520	BATF	Basic leucine zipper transcriptional factor ATF-like	SeqId_19227_18	13	Rectal	1.06111	0.597495	1.88445	0.839587	0.971915
HIF1AN	Q9NWT6	HIF1N	Hypoxia-inducible factor 1-alpha inhibitor	SeqId_17199_43	13	Rectal	0.942055	0.527858	1.68126	0.83993	0.971915
AP2A2	O94973	AP2A2	AP-2 complex subunit alpha-2	SeqId_13621_31	13	Rectal	1.07018	0.553412	2.06952	0.840233	0.971915
MZB1	Q8WU39	PACAP	Marginal zone B- and B1-cell-specific protein	SeqId_16322_10	13	Rectal	1.05922	0.604466	1.85609	0.840682	0.971915
KCNIP3	Q9Y2W7	CSEN	Calsenilin	SeqId_10513_13	13	Rectal	1.05821	0.608962	1.83889	0.840938	0.971915
IRF1	P10914	IRF1	Interferon regulatory factor 1	SeqId_17462_19	13	Rectal	0.944205	0.538898	1.65435	0.840973	0.971915
CSDE1	O75534	CSDE1	Cold shock domain-containing protein E1	SeqId_12735_39	13	Rectal	1.05687	0.615444	1.81492	0.841086	0.971915
SERPINH1	P50454	Collagen-binding protein	Serpin H1	SeqId_10800_15	13	Rectal	1.06317	0.583794	1.93618	0.841264	0.971915
LYPLAL1	Q5VWZ2	LYPL1	Lysophospholipase-like protein 1	SeqId_12428_2	13	Rectal	0.943109	0.531423	1.67372	0.841374	0.971915
PTH	P01270	PTH	Parathyroid hormone	SeqId_5954_62	13	Rectal	0.941357	0.519854	1.70462	0.841886	0.971915
PLA2G2C	Q5R387	PA2GC	Putative inactive group IIC secretory phospholipase A2	SeqId_8850_5	13	Rectal	0.943527	0.53286	1.67069	0.841944	0.971915
GAS6	Q14393	GAS-6	Growth arrest-specific protein 6	SeqId_15391_114	13	Rectal	0.941028	0.51776	1.71032	0.84195	0.971915
CDY1	Q9Y6F8	CDY1	Testis-specific chromodomain protein Y 1	SeqId_7097_8	13	Rectal	0.946292	0.549863	1.62853	0.842021	0.971915
SVIP	Q8NHG7	SVIP	Small VCP/p97-interacting protein	SeqId_18285_6	13	Rectal	1.06296	0.582616	1.93932	0.842242	0.971915
HAMP	P81172	LEAP-1	Hepcidin	SeqId_3504_58	13	Rectal	0.941612	0.520616	1.70305	0.842271	0.971915
GJD2	Q9UKL4	CXD2	Gap junction delta-2 protein	SeqId_11678_105	13	Rectal	1.05983	0.597789	1.87901	0.842334	0.971915
SH3BGRL3	Q9H299	SH3BGRL3-like protein	SH3 domain-binding glutamic acid-rich-like protein 3	SeqId_17490_4	13	Rectal	1.06373	0.578498	1.95596	0.84242	0.971915
NAAA	Q02083	ASAHL	N-acylethanolamine-hydrolyzing acid amidase	SeqId_3173_49	13	Rectal	0.941082	0.516997	1.71304	0.842496	0.971915
C5orf63	A6NC05	YD286	Glutaredoxin-like protein C5orf63	SeqId_13378_80	13	Rectal	0.946232	0.547589	1.63509	0.843007	0.971915
ZNF174	Q15697	ZN174	Zinc finger protein 174	SeqId_11486_26	13	Rectal	0.945348	0.541186	1.65134	0.843446	0.971915
RAN	P62826	RAN	GTP-binding nuclear protein Ran	SeqId_4282_3	13	Rectal	1.06404	0.574537	1.97058	0.843508	0.971915
AP1S2	P56377	AP1S2	AP-1 complex subunit sigma-2	SeqId_18405_117	13	Rectal	0.939984	0.508015	1.73926	0.84372	0.971915
SEC22A	Q96IW7	SC22A	Vesicle-trafficking protein SEC22a	SeqId_13713_164	13	Rectal	1.06022	0.592099	1.89844	0.844034	0.971915
TAFA1	Q7Z5A9	F19A1	Protein FAM19A1	SeqId_5753_21	13	Rectal	1.05946	0.595291	1.88555	0.844316	0.971915
TNFAIP6	P98066	TSG-6	Tumor necrosis factor-inducible gene 6 protein	SeqId_5036_50	13	Rectal	0.939438	0.503442	1.75302	0.844383	0.971915
UNC5B	Q8IZJ1	UNC5B	Netrin receptor UNC5B	SeqId_7776_20	13	Rectal	1.06045	0.589553	1.90747	0.844651	0.971915
TNFRSF4	P43489	TNR4	Tumor necrosis factor receptor superfamily member 4	SeqId_3730_81	13	Rectal	0.945109	0.537246	1.66261	0.844689	0.971915
CDH5	P33151	Cadherin-5	Cadherin-5	SeqId_2819_23	13	Rectal	1.05837	0.599445	1.86863	0.844938	0.971915
RAB11A	P62491	RB11A	Ras-related protein Rab-11A	SeqId_17744_31	13	Rectal	0.94167	0.515605	1.71981	0.844943	0.971915
KCNIP1	Q9NZI2	KCIP1	Kv channel-interacting protein 1	SeqId_13650_11	13	Rectal	0.941469	0.514302	1.72343	0.844989	0.971915
CNDP2	Q96KP4	Glutamate carboxypeptidase	Cytosolic non-specific dipeptidase	SeqId_3192_3	13	Rectal	0.945335	0.538037	1.66096	0.845007	0.971915
XXYLT1	Q8NBI6	XXLT1	Xyloside xylosyltransferase 1	SeqId_6375_75	13	Rectal	0.943089	0.52358	1.69872	0.845269	0.971991
TMPRSS5	Q9H3S3	Spinesin	Transmembrane protease serine 5	SeqId_8002_27	13	Rectal	1.05264	0.626513	1.76859	0.846359	0.972548
MDGA2	Q7Z553	MDGA2	MAM domain-containing glycosylphosphatidylinositol anchor protein 2	SeqId_19372_7	13	Rectal	0.945409	0.535405	1.66939	0.846557	0.972548
PPP1R14A	Q96A00	PP14A	Protein phosphatase 1 regulatory subunit 14A	SeqId_19117_3	13	Rectal	1.05659	0.604589	1.84651	0.846756	0.972548
COL11A2	P13942	COL11A2	Collagen alpha-2(XI) chain	SeqId_11278_4	13	Rectal	0.941411	0.509944	1.73795	0.846944	0.972548
ZYX	Q15942	Zyxin	Zyxin	SeqId_13632_10	13	Rectal	0.949654	0.561752	1.60541	0.847084	0.972548
CNTN2	Q02246	CNTN2	Contactin-2	SeqId_3296_92	13	Rectal	0.944924	0.531096	1.6812	0.847181	0.972548
SEMA4F	O95754	SEM4F	Semaphorin-4F	SeqId_9932_49	13	Rectal	0.946593	0.541026	1.65618	0.847503	0.972548
SEC13	P55735	SEC13	Protein SEC13 homolog	SeqId_14689_3	13	Rectal	0.940112	0.500566	1.76562	0.847703	0.972548
DES	P17661	Desmin	Desmin	SeqId_12030_82	13	Rectal	0.941954	0.511193	1.7357	0.847929	0.972548
MDK	P21741	Midkine	Midkine	SeqId_2911_27	13	Rectal	1.06079	0.580234	1.93935	0.847963	0.972548
TG	P01266	Thyroglobulin	Thyroglobulin	SeqId_18839_24	13	Rectal	0.942914	0.516941	1.7199	0.847992	0.972548
RBKS	Q9H477	RBSK	Ribokinase	SeqId_19467_3	13	Rectal	0.945259	0.530744	1.68351	0.848391	0.972548
BAG3	O95817	BAG3	BAG family molecular chaperone regulator 3	SeqId_10078_5	13	Rectal	1.05652	0.601157	1.85682	0.848434	0.972548
CETN3	O15182	CETN3	Centrin-3	SeqId_17410_5	13	Rectal	0.944524	0.525601	1.69734	0.848641	0.972548
PLA2G2A	P14555	NPS-PLA2	Phospholipase A2, membrane associated	SeqId_2692_74	13	Rectal	1.05912	0.586641	1.91214	0.848863	0.972548
DUSP3	P51452	DUS3	Dual specificity protein phosphatase 3	SeqId_3480_7	13	Rectal	0.941252	0.504447	1.75629	0.849115	0.972548
ACAT2	Q9BWD1	THIC	Acetyl-CoA acetyltransferase, cytosolic	SeqId_17341_89	13	Rectal	0.943485	0.517692	1.71948	0.849328	0.972548
VHL	P40337	VHL	Von Hippel-Lindau disease tumor suppressor	SeqId_17362_5	13	Rectal	0.945183	0.528195	1.69137	0.849397	0.972548
SEZ6L2	Q6UXD5	SE6L2	Seizure 6-like protein 2	SeqId_3867_49	13	Rectal	1.05375	0.613011	1.81136	0.849764	0.972548
FAM3D	Q96BQ1	FAM3D	Protein FAM3D	SeqId_13102_1	13	Rectal	1.05439	0.608874	1.8259	0.85005	0.972548
ITCH	Q96J02	ITCH	E3 ubiquitin-protein ligase Itchy homolog	SeqId_12551_3	13	Rectal	1.05331	0.614484	1.80551	0.850181	0.972548
POMGNT1	Q8WZA1	PMGT1	Protein O-linked-mannose beta-1,2-N-acetylglucosaminyltransferase 1	SeqId_8253_2	13	Rectal	1.05728	0.592575	1.88642	0.850436	0.972548
ERN1	O75460	ERN1	Serine/threonine-protein kinase/endoribonuclease IRE1	SeqId_11229_16	13	Rectal	1.05718	0.592592	1.88599	0.850663	0.972548
KIR2DS2	P43631	KI2S2	Killer cell immunoglobulin-like receptor 2DS2	SeqId_10428_1	13	Rectal	0.948218	0.545051	1.6496	0.850708	0.972548
VSIR	Q9H7M9	GI24:ECD	V-type immunoglobulin domain-containing suppressor of T-cell activation:Extracellular domain	SeqId_14123_34	13	Rectal	1.05935	0.58108	1.93127	0.85074	0.972548
PGRMC1	O00264	PGRC1	Membrane-associated progesterone receptor component 1	SeqId_7863_50	13	Rectal	1.0661	0.547073	2.07753	0.850857	0.972548
ROR1	Q01973	ROR1	Inactive tyrosine-protein kinase transmembrane receptor ROR1	SeqId_2590_69	13	Rectal	0.944693	0.521452	1.71146	0.851144	0.972652
CDH1	P12830	Cadherin E	Cadherin-1	SeqId_18429_10	13	Rectal	1.05482	0.603441	1.84385	0.851411	0.972733
ADK	P55263	ADK	Adenosine kinase	SeqId_19207_119	13	Rectal	1.05916	0.578535	1.93906	0.852226	0.9731
FUT10	Q6P4F1	FUT10	Alpha-(1,3)-fucosyltransferase 10	SeqId_7156_2	13	Rectal	0.945441	0.523165	1.70856	0.85258	0.9731
COL15A1	P39059	COFA1	Collagen alpha-1(XV) chain	SeqId_8974_172	13	Rectal	1.05896	0.57863	1.93801	0.852623	0.9731
SAR1A	Q9NR31	SAR1A	GTP-binding protein SAR1a	SeqId_17726_3	13	Rectal	1.05973	0.57449	1.95482	0.852673	0.9731
PEAR1	Q5VY43	PEAR1:ECD	Platelet endothelial aggregation receptor 1:Extracellular domain	SeqId_8275_31	13	Rectal	1.05721	0.586454	1.90586	0.853194	0.9731
PPID	Q08752	PPID	Peptidyl-prolyl cis-trans isomerase D	SeqId_5202_4	13	Rectal	0.947492	0.533565	1.68253	0.853937	0.9731
FGF5	P12034	FGF-5	Fibroblast growth factor 5	SeqId_3065_65	13	Rectal	1.05345	0.604797	1.83493	0.854077	0.9731
THBS1	P07996	Thrombospondin-1	Thrombospondin-1	SeqId_3474_19	13	Rectal	0.94781	0.534896	1.67947	0.854294	0.9731
LRRC24	Q50LG9	LRC24	Leucine-rich repeat-containing protein 24	SeqId_9989_12	13	Rectal	0.949314	0.544683	1.65453	0.854392	0.9731
CASK	O14936	CSKP	Peripheral plasma membrane protein CASK	SeqId_16754_40	13	Rectal	1.05277	0.607822	1.82344	0.854408	0.9731
KREMEN2	Q8NCW0	KREM2	Kremen protein 2	SeqId_3202_28	13	Rectal	0.946212	0.523778	1.70934	0.854613	0.9731
TNFRSF6B	O95407	DcR3	Tumor necrosis factor receptor superfamily member 6B	SeqId_5070_76	13	Rectal	1.05338	0.603614	1.83828	0.854758	0.9731
ADCYAP1	P18509	PACAP-38	Pituitary adenylate cyclase-activating polypeptide 38	SeqId_8450_36	13	Rectal	0.951166	0.555895	1.62749	0.855031	0.9731
BRD2	P25440	BRD2	Bromodomain-containing protein 2	SeqId_10074_128	13	Rectal	0.947651	0.531345	1.69013	0.855466	0.9731
UGT1A6	P19224	UGT 1A6	UDP-glucuronosyltransferase 1-6	SeqId_7891_45	13	Rectal	0.951477	0.556778	1.62598	0.855635	0.9731
ZNF41	P51814	ZNF41	Zinc finger protein 41	SeqId_10003_15	13	Rectal	1.05478	0.593734	1.87385	0.855651	0.9731
TNFRSF18	Q9Y5U5	GITR	Tumor necrosis factor receptor superfamily member 18	SeqId_11837_7	13	Rectal	1.05412	0.597065	1.86104	0.855797	0.9731
PLBD2	Q8NHP8	LAML2	Putative phospholipase B-like 2	SeqId_6536_54	13	Rectal	0.947363	0.527704	1.70076	0.856271	0.9731
SH3GLB2	Q9NR46	SHLB2	Endophilin-B2	SeqId_18222_34	13	Rectal	0.943835	0.5046	1.76541	0.856421	0.9731
ACP7	Q6ZNF0	PAPL	Iron/zinc purple acid phosphatase-like protein	SeqId_8011_96	13	Rectal	0.949144	0.538704	1.6723	0.856667	0.9731
CELF2	O95319	CELF2	CUGBP Elav-like family member 2	SeqId_7245_2	13	Rectal	1.05213	0.606122	1.82633	0.856677	0.9731
FAM189A2	Q15884	CI061	Protein FAM189A2	SeqId_5719_66	13	Rectal	1.05119	0.611197	1.80794	0.85679	0.9731
CCL26	Q9Y258	Eotaxin-3	C-C motif chemokine 26	SeqId_9168_31	13	Rectal	1.05376	0.596303	1.86215	0.856955	0.9731
FXR1	P51114	FXR1	Fragile X mental retardation syndrome-related protein 1	SeqId_13076_4	13	Rectal	1.05977	0.563634	1.99262	0.856997	0.9731
HERC4	Q5GLZ8	HERC4	Probable E3 ubiquitin-protein ligase HERC4	SeqId_7860_9	13	Rectal	0.948546	0.533875	1.6853	0.857044	0.9731
MFNG	O00587	MFNG	Beta-1,3-N-acetylglucosaminyltransferase manic fringe	SeqId_5605_77	13	Rectal	1.05086	0.612472	1.80302	0.857076	0.9731
COL9A1	P20849	CO9A1	Collagen alpha-1(IX) chain	SeqId_15466_30	13	Rectal	0.948418	0.532465	1.68931	0.857299	0.9731
PTX3	P26022	PTX3	Pentraxin-related protein PTX3	SeqId_6447_73	13	Rectal	1.05275	0.600855	1.84449	0.85743	0.9731
CLCF1|CRLF1	Q9UBD9|O75462	CLF-1/CLC Complex	Cytokine receptor-like factor 1:Cardiotrophin-like cytokine factor 1 Complex	SeqId_2607_54	13	Rectal	0.945907	0.51514	1.73689	0.857657	0.9731
IFI16	Q16666	IP16:HIN 2	Gamma-interferon-inducible protein 16:Isoform 2, Hematopoietic expression, interferon-inducible nature, and nuclear localization 2	SeqId_12893_159	13	Rectal	1.05491	0.587941	1.89277	0.857756	0.9731
RPIA	P49247	RPIA	Ribose-5-phosphate isomerase	SeqId_12333_87	13	Rectal	1.06183	0.550825	2.04688	0.857821	0.9731
EPHA7	Q15375	EPHA7	Ephrin type-A receptor 7	SeqId_15580_2	13	Rectal	0.94763	0.525012	1.71044	0.858307	0.973337
RNASE2	P10153	RNase 2	Non-secretory ribonuclease	SeqId_8394_56	13	Rectal	1.05432	0.588961	1.88737	0.858689	0.973337
QPCTL	Q9NXS2	QPCTL	Glutaminyl-peptide cyclotransferase-like protein	SeqId_8866_53	13	Rectal	1.0556	0.581615	1.91584	0.858791	0.973337
RPE	Q96AT9	RPE	Ribulose-phosphate 3-epimerase	SeqId_12646_2	13	Rectal	0.948206	0.526985	1.70611	0.859148	0.973337
AIP	O00170	AIP	AH receptor-interacting protein	SeqId_3839_60	13	Rectal	0.949096	0.531991	1.69323	0.859593	0.973337
GREM2	Q9H772	GREM2	Gremlin-2	SeqId_5598_3	13	Rectal	1.05466	0.584451	1.90318	0.859732	0.973337
OSBPL11	Q9BXB4	OSB11	Oxysterol-binding protein-related protein 11	SeqId_12878_60	13	Rectal	1.05031	0.609127	1.81105	0.859827	0.973337
BRAT1	Q6PJG6	BRAT1	BRCA1-associated ATM activator 1	SeqId_10876_300	13	Rectal	1.05404	0.587655	1.89057	0.859847	0.973337
STOML1	Q9UBI4	STML1	Stomatin-like protein 1	SeqId_17344_23	13	Rectal	0.947511	0.520232	1.72573	0.860094	0.973337
CYB5A	P00167	Cytochrome b5	Cytochrome b5	SeqId_11287_14	13	Rectal	1.05422	0.585967	1.89665	0.86013	0.973337
FGFBP3	Q8TAT2	FGFP3	Fibroblast growth factor-binding protein 3	SeqId_11219_95	13	Rectal	0.951026	0.543895	1.66291	0.86019	0.973337
AURKB	Q96GD4	AURKB	Aurora kinase B	SeqId_3346_72	13	Rectal	1.05125	0.601491	1.8373	0.860729	0.973627
THTPA	Q9BU02	THTPA	Thiamine-triphosphatase	SeqId_13595_20	13	Rectal	0.948594	0.52581	1.71132	0.86084	0.973627
PLEKHA1	Q9HB21	PKHA1	Pleckstrin homology domain-containing family A member 1	SeqId_12459_13	13	Rectal	1.0528	0.59153	1.87377	0.861129	0.973633
DNAJC4	Q9NNZ3	DNJC4:C-term	DnaJ homolog subfamily C member 4:C-term	SeqId_8653_132	13	Rectal	1.05769	0.562889	1.98745	0.861639	0.973633
MLYCD	O95822	DCMC	Malonyl-CoA decarboxylase, mitochondrial	SeqId_11538_216	13	Rectal	0.950232	0.534334	1.68984	0.86202	0.973633
HSD17B7	P56937	DHB7:CD	3-keto-steroid reductase:Cytoplasmic domain	SeqId_8272_22	13	Rectal	1.05343	0.585486	1.89539	0.862097	0.973633
IGBP1	P78318	IGBP1	Immunoglobulin-binding protein 1	SeqId_12358_6	13	Rectal	0.950498	0.536	1.68554	0.862097	0.973633
CFLAR	O15519	FLIP	CASP8 and FADD-like apoptosis regulator	SeqId_16837_20	13	Rectal	0.952194	0.547451	1.65617	0.862284	0.973633
CSNK2B|CSNK2A2	P67870|P19784	CK2-A2:B	Casein kinase II 2-alpha':2-beta heterotetramer	SeqId_5226_36	13	Rectal	0.953789	0.558234	1.62963	0.862558	0.973633
PMEL	P40967	GP100	Melanocyte protein PMEL	SeqId_6472_40	13	Rectal	1.05497	0.574234	1.93816	0.863095	0.973633
C1D	Q13901	C1D	Nuclear nucleic acid-binding protein C1D	SeqId_7821_6	13	Rectal	0.952849	0.550219	1.65011	0.863133	0.973633
CAT	P04040	Catalase	Catalase	SeqId_3488_64	13	Rectal	0.946458	0.506027	1.77023	0.863237	0.973633
LRPAP1	P30533	RAP	alpha-2-macroglobulin receptor-associated protein	SeqId_3640_14	13	Rectal	1.05345	0.582502	1.90516	0.863239	0.973633
NFKB1	P19838	NF-kappa-B p105	Nuclear factor NF-kappa-B p105 subunit	SeqId_9869_28	13	Rectal	0.957204	0.581884	1.57461	0.863255	0.973633
ST6GAL1	P15907	SIAT1	Beta-galactoside alpha-2,6-sialyltransferase 1	SeqId_6035_2	13	Rectal	0.952082	0.544164	1.66579	0.863399	0.973633
NDUFS4	O43181	NDUS4	NADH dehydrogenase [ubiquinone] iron-sulfur protein 4, mitochondrial	SeqId_10584_7	13	Rectal	0.951165	0.536237	1.68716	0.864045	0.974139
MAZ	P56270	MAZ	Myc-associated zinc finger protein	SeqId_13436_54	13	Rectal	1.04989	0.600748	1.83484	0.86427	0.974172
CHRDL1	Q9BU40	CRDL1	Chordin-like protein 1	SeqId_3362_61	13	Rectal	1.05205	0.587025	1.88544	0.864656	0.974273
ITPRIPL1	Q6GPH6	IPIL1	Inositol 1,4,5-trisphosphate receptor-interacting protein-like 1	SeqId_9221_6	13	Rectal	1.05342	0.578413	1.9185	0.864904	0.974273
MINAR1	Q9UPX6	K1024	UPF0258 protein KIAA1024	SeqId_9075_121	13	Rectal	0.953655	0.551578	1.64883	0.865111	0.974273
HMG20A	Q9NP66	HM20A	High mobility group protein 20A	SeqId_12712_9	13	Rectal	1.04704	0.615134	1.78221	0.865479	0.974273
EHBP1	Q8NDI1	EHBP1	EH domain-binding protein 1	SeqId_12813_18	13	Rectal	0.954669	0.557321	1.63531	0.865845	0.974273
KLK5	Q9Y337	kallikrein 5	Kallikrein-5	SeqId_14039_33	13	Rectal	1.04824	0.606475	1.81179	0.865992	0.974273
UMODL1	Q5DID0	UROL1	Uromodulin-like 1	SeqId_9114_84	13	Rectal	1.04988	0.595699	1.85035	0.866299	0.974273
HNRNPDL	O14979	HNRDL	Heterogeneous nuclear ribonucleoprotein D-like	SeqId_10852_114	13	Rectal	1.05646	0.556472	2.00567	0.866649	0.974273
MMRN2	Q9H8L6	EMILIN-3	Multimerin-2	SeqId_9723_105	13	Rectal	1.05325	0.574766	1.93005	0.866679	0.974273
GDI2	P50395	Rab GDP dissociation inhibitor beta	Rab GDP dissociation inhibitor beta	SeqId_2647_66	13	Rectal	1.05003	0.592934	1.85949	0.867039	0.974273
HADH	Q16836	HCDH	Hydroxyacyl-coenzyme A dehydrogenase, mitochondrial	SeqId_17739_1	13	Rectal	1.05271	0.575558	1.92543	0.867569	0.974273
FCRL5	Q96RD9	FCRL5	Fc receptor-like protein 5	SeqId_6103_70	13	Rectal	1.0483	0.602045	1.82532	0.867613	0.974273
PAWR	Q96IZ0	PAWR	PRKC apoptosis WT1 regulator protein	SeqId_9565_6	13	Rectal	0.952634	0.538386	1.68561	0.867633	0.974273
CHST9	Q7L1S5	Carbohydrate sulfotransferase 9	Carbohydrate sulfotransferase 9	SeqId_11646_4	13	Rectal	1.0505	0.588108	1.87646	0.867789	0.974273
RNF24	Q9Y225	RNF24	RING finger protein 24	SeqId_9583_17	13	Rectal	1.04949	0.593617	1.85546	0.868037	0.974273
CDHR5	Q9HBB8	MUCDL	Cadherin-related family member 5	SeqId_9962_1	13	Rectal	0.952494	0.53611	1.69227	0.868174	0.974273
RGMA	Q96B86	RGMA	Repulsive guidance molecule A	SeqId_5483_1	13	Rectal	1.05327	0.570076	1.94602	0.868387	0.974273
CEMIP2	Q9UHN6	TMEM2	Transmembrane protein 2	SeqId_8992_1	13	Rectal	0.953559	0.541998	1.67763	0.868956	0.974273
FGF8	P55075	FGF-8B	Fibroblast growth factor 8 isoform B	SeqId_2443_10	13	Rectal	1.04807	0.599682	1.83171	0.869093	0.974273
CAPNS1|CAPN1	P04632|P07384	Calpain I	Calpain I	SeqId_2668_70	13	Rectal	0.946397	0.490978	1.82425	0.869305	0.974273
NMB	P08949	NMB	Neuromedin-B	SeqId_9321_400	13	Rectal	1.05127	0.577494	1.91371	0.870067	0.974273
PARK7	Q99497	Oxidized PARK7	Oxidized Protein deglycase DJ-1	SeqId_19545_145	13	Rectal	1.05136	0.576819	1.91632	0.870095	0.974273
BAG5	Q9UL15	BAG5	BAG family molecular chaperone regulator 5	SeqId_12743_18	13	Rectal	1.04649	0.606787	1.80481	0.870201	0.974273
EIF2B1	Q14232	EI2BA	Translation initiation factor eIF-2B subunit alpha	SeqId_10080_9	13	Rectal	0.94936	0.508797	1.7714	0.870283	0.974273
CES1	P23141	carboxylesterase, liver	Liver carboxylesterase 1	SeqId_15487_164	13	Rectal	1.04808	0.5962	1.84246	0.870395	0.974273
SPTLC1	O15269	SPTC1	Serine palmitoyltransferase 1	SeqId_7886_26	13	Rectal	0.954166	0.543033	1.67657	0.870407	0.974273
JMJD6	Q6NYC1	JMJD6	Bifunctional arginine demethylase and lysyl-hydroxylase JMJD6	SeqId_18322_15	13	Rectal	1.05248	0.569129	1.94633	0.870465	0.974273
MDGA1	Q8NFP4	MDGA1	MAM domain-containing glycosylphosphatidylinositol anchor protein 1	SeqId_16900_29	13	Rectal	1.04888	0.590529	1.86299	0.870655	0.974273
IL36G	Q9NZH8	IL-1F9	Interleukin-36 gamma	SeqId_9117_4	13	Rectal	1.04596	0.608458	1.79803	0.870871	0.974273
NRAC	Q8N912	NRAC	Nutritionally-regulated adipose and cardiac enriched protein homolog	SeqId_13464_8	13	Rectal	1.04708	0.600993	1.82427	0.87098	0.974273
SCARF1	Q14162	SREC-I	Scavenger receptor class F member 1	SeqId_5129_12	13	Rectal	0.954166	0.541601	1.681	0.871005	0.974273
ZBTB33	Q86T24	KAISO	Transcriptional regulator Kaiso	SeqId_12785_49	13	Rectal	1.04693	0.601563	1.82201	0.871133	0.974273
RND1	Q92730	RND1	Rho-related GTP-binding protein Rho6	SeqId_13574_50	13	Rectal	1.05104	0.57591	1.91814	0.871168	0.974273
CAND1	Q86VP6	CAND1	Cullin-associated NEDD8-dissociated protein 1	SeqId_13937_75	13	Rectal	0.955693	0.551867	1.65502	0.871498	0.974273
SMPD1	P17405	ASM	Sphingomyelin phosphodiesterase	SeqId_10818_36	13	Rectal	0.953378	0.533707	1.70305	0.871859	0.974273
NRG1	Q02297	SMDF	Neuregulin-1, sensory and motor neuron-derived factor isoform	SeqId_15446_25	13	Rectal	1.04939	0.58239	1.89086	0.872509	0.974273
APEX1	P27695	APEX1	DNA-(apurinic or apyrimidinic site) lyase	SeqId_9849_13	13	Rectal	0.952044	0.521949	1.73654	0.872676	0.974273
ERBB3	P21860	ERBB3	Receptor tyrosine-protein kinase erbB-3	SeqId_2617_56	13	Rectal	1.05045	0.575291	1.91807	0.872704	0.974273
GABBR2	O75899	GABR2:CD	Gamma-aminobutyric acid type B receptor subunit 2:Cytoplasmic domain	SeqId_9930_48	13	Rectal	1.04606	0.602255	1.81691	0.872991	0.974273
ANKRD46	Q86W74	ANR46	Ankyrin repeat domain-containing protein 46	SeqId_7851_30	13	Rectal	1.04601	0.602188	1.81693	0.873143	0.974273
UTS2R	Q9UKP6	UR2R	Urotensin-2 receptor	SeqId_13530_5	13	Rectal	1.05998	0.518168	2.16833	0.873258	0.974273
NELL2	Q99435	NELL2	Protein kinase C-binding protein NELL2	SeqId_6022_57	13	Rectal	1.04801	0.58839	1.86667	0.873487	0.974273
RAB1B	Q9H0U4	RAB1B	Ras-related protein Rab-1B	SeqId_19278_19	13	Rectal	1.05637	0.536402	2.08039	0.873977	0.974273
DBNL	Q9UJU6	DBNL	Drebrin-like protein	SeqId_4978_54	13	Rectal	1.04621	0.598592	1.82856	0.873992	0.974273
DIMT1	Q9UNQ2	DIM1	Probable dimethyladenosine transferase	SeqId_12694_28	13	Rectal	0.954764	0.538658	1.69231	0.874052	0.974273
IGF2	P01344	IGF-II:Mature	Insulin-like growth factor II:Mature	SeqId_15295_81	13	Rectal	0.955425	0.543424	1.67979	0.874149	0.974273
FGF8	P55075	FGF-8	Fibroblast growth factor 8	SeqId_19570_12	13	Rectal	0.952048	0.517549	1.75132	0.874442	0.974273
RMI1	Q9H9A7	RMI1	RecQ-mediated genome instability protein 1	SeqId_13926_1	13	Rectal	1.04427	0.609669	1.78867	0.874643	0.974273
CRK	P46108	CRK	Adapter molecule crk	SeqId_4976_57	13	Rectal	0.95395	0.531001	1.71379	0.874675	0.974273
ELANE	P08246	Elastase	Neutrophil elastase	SeqId_13671_40	13	Rectal	0.954895	0.538028	1.69475	0.874707	0.974273
ANTKMT	Q9BQD7	F173A	Protein FAM173A	SeqId_7148_42	13	Rectal	0.955039	0.539083	1.69195	0.874721	0.974273
RAP1GAP	P47736	RPGP1	Rap1 GTPase-activating protein 1	SeqId_13735_1	13	Rectal	0.954068	0.531079	1.71396	0.874997	0.974273
FMOD	Q06828	fibromodulin	fibromodulin	SeqId_6367_66	13	Rectal	0.954233	0.531516	1.71314	0.875315	0.974273
RPS19	P39019	RS19	40S ribosomal protein S19	SeqId_19166_15	13	Rectal	1.04982	0.570922	1.93044	0.875676	0.974273
IGHA2|IGHA1	P01877|P01876	IgA	Immunoglobulin A	SeqId_11089_7	13	Rectal	0.956222	0.545678	1.67564	0.875709	0.974273
PA2G4	Q9UQ80	PA2G4	Proliferation-associated protein 2G4	SeqId_4258_15	13	Rectal	1.04399	0.608676	1.79064	0.875713	0.974273
FAXDC2	Q96IV6	CE004	Fatty acid hydroxylase domain-containing protein 2	SeqId_9074_6	13	Rectal	1.04597	0.594819	1.83932	0.875969	0.974273
HHIP	Q96QV1	HHIP	Hedgehog-interacting protein	SeqId_10833_64	13	Rectal	1.04615	0.593146	1.84512	0.876162	0.974273
ITGB3|ITGA2B	P05106|P08514	gpIIbIIIa	Integrin alpha-IIb: beta-3 complex	SeqId_19574_5	13	Rectal	0.951304	0.50773	1.7824	0.876163	0.974273
ALKBH3	Q96Q83	ALKB3	Alpha-ketoglutarate-dependent dioxygenase alkB homolog 3	SeqId_18401_18	13	Rectal	0.955568	0.539301	1.69314	0.876248	0.974273
KNG1	P01042	Kininostatin	Kininostatin	SeqId_19631_13	13	Rectal	1.04836	0.578264	1.90063	0.876355	0.974273
MIF	P14174	MIF	Macrophage migration inhibitory factor	SeqId_8221_19	13	Rectal	1.04796	0.580239	1.89271	0.876571	0.974295
MUC1	P15941	MUC1:region 1	Mucin-1:region 1	SeqId_10623_19	13	Rectal	0.957413	0.551964	1.66069	0.876917	0.974461
NCF4	Q15080	NCF4	Neutrophil cytosol factor 4	SeqId_14060_67	13	Rectal	0.958187	0.553605	1.65844	0.878713	0.976032
FST	P19883	FST	Follistatin	SeqId_4132_27	13	Rectal	1.04569	0.589069	1.85626	0.878725	0.976032
ADAM10	O14672	ADAM 10:CD	Disintegrin and metalloproteinase domain-containing protein 10:Cytoplasmic domain	SeqId_8654_13	13	Rectal	1.04503	0.592528	1.84311	0.879059	0.976185
GSTT2B	P0CG30	GSTT2	Glutathione S-transferase theta-2B	SeqId_11273_176	13	Rectal	1.04249	0.608643	1.78558	0.879537	0.976452
CYP3A4	P08684	Cytochrome P450 3A4	Cytochrome P450 3A4	SeqId_2943_5	13	Rectal	1.04548	0.587751	1.85968	0.879693	0.976452
SOS1	Q07889	SOS1	Son of sevenless homolog 1	SeqId_9923_6	13	Rectal	1.04242	0.606347	1.79212	0.880537	0.977099
JPH4	Q96JJ6	JPH4	Junctophilin-4	SeqId_9111_40	13	Rectal	1.0415	0.612481	1.77102	0.880682	0.977099
FCAMR	Q8WWV6	FCAMR	High affinity immunoglobulin alpha and immunoglobulin mu Fc receptor	SeqId_9568_289	13	Rectal	0.956365	0.533251	1.7152	0.881002	0.977099
CDC37	Q16543	CDC37	Hsp90 co-chaperone Cdc37	SeqId_3879_50	13	Rectal	0.957159	0.539356	1.69861	0.881065	0.977099
SPSB1	Q96BD6	SPSB1	SPRY domain-containing SOCS box protein 1	SeqId_13942_140	13	Rectal	0.960183	0.562471	1.63911	0.881621	0.977423
POGLUT3	Q7Z4H8	KDEL2	KDEL motif-containing protein 2	SeqId_8296_117	13	Rectal	0.957501	0.539372	1.69977	0.882097	0.977423
LCTL	Q6UWM7	LCTL	Lactase-like protein	SeqId_10890_135	13	Rectal	0.955727	0.525317	1.73879	0.882103	0.977423
ADPGK	Q9BRR6	ADPGK	ADP-dependent glucokinase	SeqId_6221_1	13	Rectal	1.04762	0.566358	1.93783	0.882147	0.977423
TIMP3	P35625	TIMP-3	Metalloproteinase inhibitor 3	SeqId_2480_58	13	Rectal	1.04991	0.550824	2.0012	0.882352	0.977432
RAC2	P15153	RAC2	Ras-related C3 botulinum toxin substrate 2	SeqId_18950_13	13	Rectal	1.04694	0.56796	1.92986	0.883121	0.978065
MYB	P10242	MYB	Transcriptional activator Myb	SeqId_11618_83	13	Rectal	0.960981	0.564319	1.63646	0.883495	0.978191
TLR3	O15455	TLR3	Toll-like receptor 3	SeqId_16918_198	13	Rectal	1.04227	0.598714	1.81443	0.883629	0.978191
MECP2	P51608	MECP2	Methyl-CpG-binding protein 2	SeqId_19108_50	13	Rectal	0.955594	0.518618	1.76076	0.884185	0.978256
PCDHB1	Q9Y5F3	PCDB1	Protocadherin beta-1	SeqId_9941_70	13	Rectal	0.95878	0.543753	1.69058	0.884343	0.978256
IGFBPL1	Q8WX77	IBPL1	Insulin-like growth factor-binding protein-like 1	SeqId_7815_49	13	Rectal	0.96028	0.554919	1.66175	0.884823	0.978256
BCL2L11	O43521	BIM	Bcl-2-like protein 11	SeqId_17451_13	13	Rectal	0.957048	0.528376	1.7335	0.884829	0.978256
IFNA8	P32881	IFNA8	Interferon alpha-8	SeqId_6214_84	13	Rectal	1.04292	0.588578	1.84797	0.885523	0.978256
AGAP2	Q99490	AGAP2	Arf-GAP with GTPase, ANK repeat and PH domain-containing protein 2	SeqId_14291_53	13	Rectal	1.04274	0.589449	1.84462	0.885647	0.978256
ENSA	O43768	a-endosulfine	Alpha-endosulfine	SeqId_17734_13	13	Rectal	0.956261	0.518694	1.76296	0.886052	0.978256
CXCL12	P48061	SDF-1	Stromal cell-derived factor 1	SeqId_3516_60	13	Rectal	1.0437	0.58071	1.87583	0.886294	0.978256
AK4	P27144	KAD4	Adenylate kinase 4, mitochondrial	SeqId_17432_25	13	Rectal	1.04413	0.577682	1.88719	0.886305	0.978256
ABHD14B	Q96IU4	ABHEB	Protein ABHD14B	SeqId_19325_21	13	Rectal	1.03999	0.606904	1.78213	0.88653	0.978256
EPHA3	P29320	EPHA3	Ephrin type-A receptor 3	SeqId_3432_21	13	Rectal	1.0457	0.565475	1.93375	0.886712	0.978256
GAPDHS	O14556	G3PT	Glyceraldehyde-3-phosphate dehydrogenase, testis-specific	SeqId_8004_15	13	Rectal	0.961597	0.560184	1.65065	0.887041	0.978256
COCH	O43405	COCH	Cochlin	SeqId_7227_75	13	Rectal	0.957463	0.525564	1.74429	0.887047	0.978256
LIN7A	O14910	LIN7A	Protein lin-7 homolog A	SeqId_18910_45	13	Rectal	0.95957	0.542831	1.69624	0.887088	0.978256
C1QBP	Q07021	C1QBP	Complement component 1 Q subcomponent-binding protein, mitochondrial	SeqId_4967_1	13	Rectal	1.04829	0.54668	2.01017	0.88709	0.978256
RAB32	Q13637	RAB32	Ras-related protein Rab-32	SeqId_17778_19	13	Rectal	0.957883	0.528827	1.73505	0.887106	0.978256
GAA	P10253	GAA	Lysosomal alpha-glucosidase	SeqId_9385_4	13	Rectal	1.05094	0.529011	2.08782	0.887178	0.978256
SAA2	P0DJI9	SAA2	Serum amyloid A-2 protein	SeqId_18832_65	13	Rectal	0.955262	0.507411	1.79839	0.887242	0.978256
INTS3	Q68E01	INT3	Integrator complex subunit 3	SeqId_11934_9	13	Rectal	1.04088	0.596943	1.81498	0.887672	0.978512
NMNAT1	Q9HAN9	NMNA1	Nicotinamide/nicotinic acid mononucleotide adenylyltransferase 1	SeqId_18932_84	13	Rectal	0.962317	0.563697	1.64282	0.888053	0.978715
CRCP	O75575	RPC9	DNA-directed RNA polymerase III subunit RPC9	SeqId_17771_35	13	Rectal	1.03993	0.601259	1.79864	0.888613	0.979008
LIMA1	Q9UHB6	LIMA1	LIM domain and actin-binding protein 1	SeqId_11543_84	13	Rectal	1.04109	0.591437	1.83259	0.889005	0.979008
PPM1A	P35813	Protein phophatase 2Ca	Protein phosphatase 1A	SeqId_12619_14	13	Rectal	1.04217	0.582641	1.86413	0.889275	0.979008
TTN	Q8WZ42	TITIN	Titin	SeqId_11352_42	13	Rectal	1.03997	0.598144	1.80816	0.889545	0.979008
LHB	P01229	LSHB	Lutropin subunit beta	SeqId_8376_25	13	Rectal	0.953708	0.488201	1.86309	0.889662	0.979008
NCOA2	Q15596	NCOA2	Nuclear receptor coactivator 2	SeqId_14045_12	13	Rectal	0.958263	0.524645	1.75027	0.889678	0.979008
ST6GALNAC5	Q9BVH7	SIA7E	Alpha-N-acetylgalactosaminide alpha-2,6-sialyltransferase 5	SeqId_7927_16	13	Rectal	1.04152	0.58609	1.85085	0.889702	0.979008
LINGO1	Q96FE5	LIGO1	Leucine-rich repeat and immunoglobulin-like domain-containing nogo receptor-interacting protein 1	SeqId_6620_82	13	Rectal	0.958086	0.521755	1.75931	0.89017	0.979306
VEGFC	P49767	VEGF-C	Vascular endothelial growth factor C	SeqId_3132_1	13	Rectal	0.961475	0.549661	1.68183	0.890472	0.97942
RCN3	Q96D15	RCN3	Reticulocalbin-3	SeqId_16858_384	13	Rectal	0.959316	0.529189	1.73905	0.891149	0.979947
POSTN	Q15063	Periostin	Periostin	SeqId_3457_57	13	Rectal	1.04363	0.565479	1.92608	0.891361	0.979963
DYNLT3	P51808	DYLT3	Dynein light chain Tctex-type 3	SeqId_12867_40	13	Rectal	0.961556	0.545254	1.69571	0.892263	0.98058
TMEM237	Q96Q45	TM237	Transmembrane protein 237	SeqId_12856_14	13	Rectal	1.03711	0.611082	1.76015	0.892599	0.98058
SH3GL3	Q99963	SH3G3	Endophilin-A3	SeqId_18318_98	13	Rectal	0.957865	0.512609	1.78987	0.892644	0.98058
IGHG2	P01859	IgG2, Kappa	Ig gamma-2, Kappa	SeqId_13230_174	13	Rectal	0.960496	0.534702	1.72536	0.892714	0.98058
AIMP1	Q12904	EMAP-2	Endothelial monocyte-activating polypeptide 2	SeqId_2714_78	13	Rectal	0.962351	0.549407	1.68567	0.893256	0.980958
ALCAM	Q13740	ALCAM	CD166 antigen	SeqId_5451_1	13	Rectal	1.04264	0.564739	1.92495	0.893819	0.981045
TXLNA	P40222	TXLNA	Alpha-taxilin	SeqId_15698_6	13	Rectal	1.03824	0.59822	1.80191	0.893875	0.981045
TCEA2	Q15560	TCEA2	Transcription elongation factor A protein 2	SeqId_13481_24	13	Rectal	1.04058	0.579475	1.86859	0.894061	0.981045
FAM171A1	Q5VUB5	CJ038	Protein FAM171A1	SeqId_5610_32	13	Rectal	1.03829	0.59705	1.8056	0.894127	0.981045
SFTPD	P35247	SP-D	Pulmonary surfactant-associated protein D	SeqId_19590_46	13	Rectal	1.04111	0.571741	1.89579	0.895193	0.981661
UGP2	Q16851	UGPA1	UTP--glucose-1-phosphate uridylyltransferase	SeqId_13939_14	13	Rectal	0.96039	0.525317	1.75579	0.895541	0.981661
KAT2A	Q92830	GCNL2	Histone acetyltransferase KAT2A	SeqId_19369_17	13	Rectal	1.03717	0.600879	1.79026	0.895733	0.981661
SLC5A8	Q8N695	SC5A8	Sodium-coupled monocarboxylate transporter 1	SeqId_13691_10	13	Rectal	0.960303	0.523948	1.76006	0.895741	0.981661
CLMP	Q9H6B4	ACAM:ECD	CXADR-like membrane protein:Extracellular domain	SeqId_10440_26	13	Rectal	0.957693	0.501386	1.82928	0.895836	0.981661
PNLIPRP1	P54315	LIPR1	Inactive pancreatic lipase-related protein 1	SeqId_6627_25	13	Rectal	1.03776	0.594432	1.81172	0.896275	0.981661
CNGA2	Q16280	CNGA2	Cyclic nucleotide-gated olfactory channel	SeqId_12872_35	13	Rectal	0.964613	0.561188	1.65805	0.896277	0.981661
HPCAL1	P37235	HPCL1	Hippocalcin-like protein 1	SeqId_17791_25	13	Rectal	0.962903	0.544626	1.70242	0.896548	0.981661
SLMAP	Q14BN4	SLMAP	Sarcolemmal membrane-associated protein	SeqId_7191_32	13	Rectal	1.04036	0.571831	1.89277	0.896904	0.981661
RAB5B	P61020	RAB5B	Ras-related protein Rab-5B	SeqId_19222_124	13	Rectal	0.959171	0.510375	1.80261	0.896963	0.981661
CD3E	P07766	CD3E	T-cell surface glycoprotein CD3 epsilon chain	SeqId_18870_1	13	Rectal	1.03783	0.591603	1.82063	0.896972	0.981661
TCTN2	Q96GX1	TECT2	Tectonic-2	SeqId_11433_11	13	Rectal	1.03739	0.594015	1.81169	0.897332	0.981661
RBP5	P82980	RBP-III	Retinol-binding protein 5	SeqId_19241_31	13	Rectal	0.962579	0.539163	1.71851	0.897379	0.981661
CNTN4	Q8IWV2	Contactin-4	Contactin-4	SeqId_3298_52	13	Rectal	0.962509	0.538268	1.72112	0.897462	0.981661
PCDHA7	Q9UN72	PCDA7	Protocadherin alpha-7	SeqId_8758_2	13	Rectal	0.964376	0.553228	1.68108	0.898198	0.981743
DEFB125	Q8N687	DB125	Beta-defensin 125	SeqId_9486_13	13	Rectal	1.03602	0.602175	1.78243	0.898291	0.981743
PRKAR1B	P31321	KAP1	cAMP-dependent protein kinase type I-beta regulatory subunit	SeqId_12479_50	13	Rectal	1.03612	0.601065	1.78609	0.898361	0.981743
GMPR	P36959	GMPR1	GMP reductase 1	SeqId_19254_125	13	Rectal	1.03782	0.586937	1.83506	0.898429	0.981743
CLEC11A	Q9Y240	SCGF-beta	Stem cell growth factor-beta	SeqId_2966_65	13	Rectal	0.965528	0.563124	1.65549	0.898528	0.981743
LSM4	Q9Y4Z0	LSM4	U6 snRNA-associated Sm-like protein LSm4	SeqId_16854_17	13	Rectal	0.96261	0.533564	1.73666	0.899276	0.982211
NUDT12	Q9BQG2	NUD12	Peroxisomal NADH pyrophosphatase NUDT12	SeqId_13947_371	13	Rectal	1.03939	0.570795	1.89267	0.899468	0.982211
TSTA3	Q13630	FCL	GDP-L-fucose synthase	SeqId_12657_2	13	Rectal	0.963812	0.543651	1.70869	0.899596	0.982211
NBL1	P41271	DAN	Neuroblastoma suppressor of tumorigenicity 1	SeqId_2944_66	13	Rectal	0.96281	0.533742	1.7368	0.899798	0.982211
CASQ2	O14958	CASQ2	Calsequestrin-2	SeqId_19291_2	13	Rectal	1.03626	0.594762	1.80548	0.899947	0.982211
TIMELESS	Q9UNS1	TIMELESS	Protein timeless homolog	SeqId_17699_43	13	Rectal	0.963049	0.53236	1.74217	0.900927	0.983064
VRK1	Q99986	VRK1	Serine/threonine-protein kinase VRK1	SeqId_12553_5	13	Rectal	1.03639	0.589474	1.82213	0.9012	0.983114
TSNARE1	Q96NA8	TSNA1	t-SNARE domain-containing protein 1	SeqId_7069_9	13	Rectal	1.0345	0.604969	1.76902	0.90137	0.983114
CD40LG	P29965	CD40 ligand, soluble	CD40 ligand	SeqId_3534_14	13	Rectal	0.967661	0.574684	1.62936	0.901588	0.983136
SELENOS	Q9BQE4	SELS	Selenoprotein S	SeqId_11286_78	13	Rectal	1.03607	0.587305	1.82774	0.902625	0.983375
SDF2	Q99470	SDF2	Stromal cell-derived factor 2	SeqId_15333_11	13	Rectal	1.03396	0.605333	1.76608	0.902701	0.983375
IDI2	Q9BXS1	IDI2	Isopentenyl-diphosphate delta-isomerase 2	SeqId_17832_12	13	Rectal	1.03463	0.599108	1.78676	0.902793	0.983375
VPS29	Q9UBQ0	VPS29	Vacuolar protein sorting-associated protein 29	SeqId_14318_1	13	Rectal	0.964897	0.542502	1.71617	0.903192	0.983375
TOM1L2	Q6ZVM7	TM1L2	TOM1-like protein 2	SeqId_19356_20	13	Rectal	1.03536	0.589127	1.8196	0.903851	0.983375
FETUB	Q9UGM5	FETUB	Fetuin-B	SeqId_3367_8	13	Rectal	1.04003	0.549846	1.96723	0.903919	0.983375
RGS19	P49795	RGS19	Regulator of G-protein signaling 19	SeqId_12713_365	13	Rectal	1.03441	0.597124	1.79192	0.903949	0.983375
XRCC4	Q13426	XRCC4	DNA repair protein XRCC4	SeqId_9886_28	13	Rectal	1.03471	0.594016	1.80234	0.904086	0.983375
UBTD2	Q8WUN7	UBTD2	Ubiquitin domain-containing protein 2	SeqId_12875_28	13	Rectal	0.966526	0.555492	1.6817	0.904097	0.983375
PCSK1	P29120	NEC1	Neuroendocrine convertase 1	SeqId_13388_57	13	Rectal	0.967474	0.564664	1.65763	0.904194	0.983375
KIR3DL1	P43629	KI3L1	Killer cell immunoglobulin-like receptor 3DL1	SeqId_18907_97	13	Rectal	1.03545	0.587033	1.82641	0.904228	0.983375
TGFBI	Q15582	BGH3	Transforming growth factor-beta-induced protein ig-h3	SeqId_3283_21	13	Rectal	1.0412	0.538167	2.01444	0.90455	0.983375
STMP1	E0CX11	CG073	Uncharacterized protein C7orf73	SeqId_8927_6	13	Rectal	1.03512	0.588744	1.81992	0.904576	0.983375
RAP2A	P10114	RAP2A	Ras-related protein Rap-2a	SeqId_9885_41	13	Rectal	0.965988	0.548427	1.70147	0.904634	0.983375
MET	P08581	Met	Hepatocyte growth factor receptor	SeqId_2837_3	13	Rectal	0.965627	0.544387	1.71282	0.904784	0.983375
NPLOC4	Q8TAT6	NPL4	Nuclear protein localization protein 4 homolog	SeqId_12993_21	13	Rectal	1.03783	0.563573	1.91118	0.905125	0.983442
NCR3LG1	Q68D85	NR3L1	Natural cytotoxicity triggering receptor 3 ligand 1	SeqId_7854_38	13	Rectal	0.96458	0.532684	1.74665	0.905243	0.983442
RAD51D	O75771	RA51D	DNA repair protein RAD51 homolog 4	SeqId_12554_10	13	Rectal	0.966732	0.552509	1.6915	0.905644	0.983495
ESRP1	Q6NXG1	ESRP1	Epithelial splicing regulatory protein 1	SeqId_8828_21	13	Rectal	1.03447	0.589822	1.81434	0.905877	0.983495
CHL1	O00533	CHL1	Neural cell adhesion molecule L1-like protein	SeqId_8958_51	13	Rectal	1.03562	0.579118	1.85197	0.906052	0.983495
NATD1	Q8N6N6	NATD1	Protein NATD1	SeqId_18261_34	13	Rectal	1.03328	0.599789	1.78008	0.906086	0.983495
NTRK2	Q16620	TrkB	BDNF/NT-3 growth factors receptor	SeqId_4866_59	13	Rectal	0.964249	0.52568	1.76871	0.90637	0.983588
DHFR	P00374	DYR	Dihydrofolate reductase	SeqId_9823_2	13	Rectal	1.0331	0.597821	1.78532	0.907106	0.98371
HNRNPH1	P31943	HNRH1	Heterogeneous nuclear ribonucleoprotein H	SeqId_14309_8	13	Rectal	0.967615	0.556608	1.68212	0.907108	0.98371
FANK1	Q8TC84	FANK1	Fibronectin type 3 and ankyrin repeat domains protein 1	SeqId_15581_16	13	Rectal	0.965278	0.532848	1.74865	0.907201	0.98371
DHX58	Q96C10	LGP2	Probable ATP-dependent RNA helicase DHX58	SeqId_14012_17	13	Rectal	1.03517	0.57838	1.85274	0.907333	0.98371
LEAP2	Q969E1	LEAP2	Liver-expressed antimicrobial peptide 2	SeqId_5708_1	13	Rectal	1.03814	0.552254	1.95151	0.907475	0.98371
SYTL4	Q96C24	SYTL4:C2 1	Synaptotagmin-like protein 4:Ca2+-dependent membrane-targeting module 1	SeqId_9090_9	13	Rectal	0.967755	0.554292	1.68963	0.908227	0.983985
SLIT3	O75094	SLIT3	Slit homolog 3 protein	SeqId_18931_40	13	Rectal	0.967575	0.551545	1.69742	0.908491	0.983985
SH3BP2	P78314	3BP2	SH3 domain-binding protein 2	SeqId_7769_29	13	Rectal	0.967432	0.550032	1.70158	0.908502	0.983985
ZNF275	Q9NSD4	ZN275	Zinc finger protein 275	SeqId_9609_25	13	Rectal	1.03155	0.607253	1.75231	0.908523	0.983985
CARD19	Q96LW7	BINCA	Caspase recruitment domain-containing protein 19	SeqId_7778_104	13	Rectal	1.0343	0.580444	1.84303	0.908906	0.984185
ACP6	Q9NPH0	PPA6	Lysophosphatidic acid phosphatase type 6	SeqId_5742_14	13	Rectal	0.968207	0.553964	1.69221	0.909698	0.984811
NT5C3B	Q969T7	Cytosolic 5'-nucleotidase III-like protein	7-methylguanosine phosphate-specific 5'-nucleotidase	SeqId_19135_5	13	Rectal	0.967808	0.547716	1.71011	0.910302	0.984811
PCDHGA12	O60330	PCDGC	Protocadherin gamma-A12	SeqId_6938_21	13	Rectal	0.967764	0.545725	1.71619	0.910738	0.984811
IFNW1	P05000	IFN-w	Interferon omega-1	SeqId_7196_21	13	Rectal	1.03247	0.589874	1.80715	0.910921	0.984811
HS6ST2	Q96MM7	H6ST2	Heparan-sulfate 6-O-sulfotransferase 2	SeqId_13524_25	13	Rectal	1.03427	0.572292	1.86918	0.911137	0.984811
NAALAD2	Q9Y3Q0	NALD2	N-acetylated-alpha-linked acidic dipeptidase 2	SeqId_7986_98	13	Rectal	1.03302	0.583579	1.82861	0.91121	0.984811
DPY30	Q9C005	DPY30	Protein dpy-30 homolog	SeqId_13943_38	13	Rectal	1.03193	0.593228	1.79508	0.911383	0.984811
TNFRSF10D	Q9UBN6	TRAIL R4	Tumor necrosis factor receptor superfamily member 10D	SeqId_14121_24	13	Rectal	0.968653	0.550762	1.70362	0.911963	0.984811
CD320	Q9NPF0	CD320	CD320 antigen	SeqId_16320_139	13	Rectal	0.965843	0.521552	1.78861	0.911975	0.984811
RNF148	Q8N7C7	RN148:region 2	RING finger protein 148:region 2	SeqId_9955_40	13	Rectal	0.968589	0.549176	1.70831	0.912219	0.984811
YIPF6	Q96EC8	YIPF6	Protein YIPF6	SeqId_9984_12	13	Rectal	1.0343	0.567719	1.88434	0.912254	0.984811
LAMC1|LAMB1|LAMA2	P11047|P07942|P24043	Laminin-2	Laminin-2	SeqId_18347_15	13	Rectal	1.03236	0.584546	1.82325	0.912603	0.984811
PDE9A	O76083	PDE9A	High affinity cGMP-specific 3',5'-cyclic phosphodiesterase 9A	SeqId_5201_50	13	Rectal	1.03296	0.577711	1.84695	0.91291	0.984811
NLGN2	Q8NFZ4	NLGN2:ECD	Neuroligin-2:Extracellular domain	SeqId_9772_153	13	Rectal	1.03531	0.554586	1.93272	0.913242	0.984811
RBFOX2	O43251	RBM9	RNA binding protein fox-1 homolog 2	SeqId_11462_8	13	Rectal	0.968853	0.547444	1.71465	0.913486	0.984811
DSG3	P32926	Desmoglein-3	Desmoglein-3	SeqId_16317_20	13	Rectal	0.967378	0.531395	1.76107	0.913593	0.984811
CCT5	P48643	TCP-1-epsilon	T-complex protein 1 subunit epsilon	SeqId_12569_25	13	Rectal	1.03655	0.53821	1.9963	0.914518	0.984811
NFATC1	O95644	NF-ATc1	Nuclear factor of activated T-cells, cytoplasmic 1	SeqId_14286_2	13	Rectal	0.968476	0.538964	1.74028	0.914693	0.984811
RNF150	Q9ULK6	RN150	RING finger protein 150	SeqId_9774_59	13	Rectal	1.0321	0.578379	1.84175	0.914842	0.984811
UBE2E1	P51965	UB2E1	Ubiquitin-conjugating enzyme E2 E1	SeqId_14326_4	13	Rectal	0.967656	0.52812	1.773	0.915251	0.984811
CLEC11A	Q9Y240	SCGF-alpha	Stem cell growth factor-alpha	SeqId_4500_50	13	Rectal	0.97057	0.559257	1.68439	0.91542	0.984811
OLFM1	Q99784	NOE1	Noelin	SeqId_5703_26	13	Rectal	1.0315	0.57856	1.83903	0.916281	0.984811
PGM1	P36871	PGM1	Phosphoglucomutase-1	SeqId_9173_21	13	Rectal	1.03283	0.5655	1.88636	0.91629	0.984811
MXI1	P50539	MXI1	MAX-interacting protein 1	SeqId_9035_2	13	Rectal	0.970762	0.557893	1.68918	0.916377	0.984811
SIGLEC15	Q6ZMC9	SIG15	Sialic acid-binding Ig-like lectin 15	SeqId_10847_1	13	Rectal	1.03116	0.581448	1.82869	0.916399	0.984811
CFL1	P23528	Cofilin-1	Cofilin-1	SeqId_4203_50	13	Rectal	1.03258	0.566379	1.88254	0.916657	0.984811
GPX7	Q96SL4	GPX7	Glutathione peroxidase 7	SeqId_8345_27	13	Rectal	1.03192	0.572179	1.86108	0.916817	0.984811
PLEKHA4	Q9H4M7	PKHA4	Pleckstrin homology domain-containing family A member 4	SeqId_10939_16	13	Rectal	0.970433	0.552504	1.70449	0.916825	0.984811
RRAS2	P62070	RRAS2	Ras-related protein R-Ras2	SeqId_12361_102	13	Rectal	0.97004	0.547236	1.71951	0.917052	0.984811
MAP2K6	P52564	MP2K6	Dual specificity mitogen-activated protein kinase kinase 6	SeqId_17175_5	13	Rectal	0.971705	0.566	1.66822	0.917096	0.984811
GRAMD1C	Q8IYS0	GRM1C	GRAM domain-containing protein 1C	SeqId_8336_267	13	Rectal	1.0308	0.581216	1.82815	0.917352	0.984811
ADRM1	Q16186	ADRM1	Proteasomal ubiquitin receptor ADRM1	SeqId_9057_19	13	Rectal	0.970365	0.548428	1.71692	0.917698	0.984811
BNIP3	Q12983	BNIP3	BCL2/adenovirus E1B 19 kDa protein-interacting protein 3	SeqId_7045_4	13	Rectal	0.970983	0.554206	1.70119	0.918026	0.984811
FGG	P02679	Fibrinogen g-chain dimer	Fibrinogen gamma chain	SeqId_4989_7	13	Rectal	0.968661	0.527844	1.77762	0.918127	0.984811
FBXL4	Q9UKA2	FBXL4:LRR2 and LRR3	F-box/LRR-repeat protein 4:Leucine-rich repeats 2 and 3	SeqId_9951_36	13	Rectal	1.0273	0.614085	1.71858	0.918272	0.984811
SH3GLB1	Q9Y371	SHLB1	Endophilin-B1	SeqId_16859_100	13	Rectal	0.96989	0.540555	1.74022	0.918357	0.984811
GFRA2	O00451	GFRa-2	GDNF family receptor alpha-2	SeqId_2515_14	13	Rectal	0.969006	0.52899	1.77503	0.918798	0.984811
CD163	Q86VB7	sCD163	Scavenger receptor cysteine-rich type 1 protein M130	SeqId_5028_59	13	Rectal	1.03104	0.5718	1.8591	0.919061	0.984811
CASP14	P31944	Caspase-14	Caspase-14	SeqId_16617_14	13	Rectal	0.973034	0.57426	1.64872	0.919072	0.984811
S100A12	P80511	S100A12	Protein S100-A12	SeqId_5852_6	13	Rectal	1.03197	0.561173	1.89775	0.919348	0.984811
SPACA3	Q8IXA5	SACA3	Sperm acrosome membrane-associated protein 3	SeqId_8076_4	13	Rectal	1.02654	0.615651	1.71166	0.920012	0.984811
DNAJA4	Q8WW22	DNJA4	DnaJ homolog subfamily A member 4	SeqId_9744_139	13	Rectal	1.03208	0.556359	1.91456	0.920226	0.984811
TNFSF12	O43508	TWEAK	Tumor necrosis factor ligand superfamily member 12	SeqId_5939_42	13	Rectal	1.03062	0.570624	1.86144	0.920342	0.984811
IGKV1-5	P01602	Ig K chain V-I region HK102-like	Ig Kappa chain V-I region HK102- like	SeqId_6561_77	13	Rectal	0.969823	0.531777	1.7687	0.920386	0.984811
HPGDS	O60760	PTGD2	Hematopoietic prostaglandin D synthase	SeqId_12549_33	13	Rectal	1.03123	0.563841	1.88606	0.920471	0.984811
RND3	P61587	RND3	Rho-related GTP-binding protein RhoE	SeqId_15439_21	13	Rectal	1.02968	0.579767	1.82875	0.920487	0.984811
NAGPA	Q9UK23	NAGPA	N-acetylglucosamine-1-phosphodiester alpha-N-acetylglucosaminidase	SeqId_11208_15	13	Rectal	0.969725	0.529888	1.77465	0.920579	0.984811
LTF	P02788	Lactoferrin	Lactotransferrin	SeqId_2780_35	13	Rectal	0.971301	0.546897	1.72505	0.920848	0.984811
ADAM30	Q9UKF2	ADA30	Disintegrin and metalloproteinase domain-containing protein 30	SeqId_8520_8	13	Rectal	1.02978	0.57637	1.83987	0.921055	0.984811
RAB3C	Q96E17	RAB3C	Ras-related protein Rab-3C	SeqId_19586_89	13	Rectal	0.968606	0.51513	1.82129	0.921131	0.984811
NT5M	Q9NPB1	NT5M	5'(3')-deoxyribonucleotidase, mitochondrial	SeqId_17856_23	13	Rectal	0.973408	0.569859	1.66273	0.921405	0.984811
ACHE	P22303	ACES	Acetylcholinesterase	SeqId_15553_22	13	Rectal	1.0294	0.578793	1.83082	0.921422	0.984811
IL23R	Q5VWK5	IL-23 R	Interleukin-23 receptor	SeqId_5088_175	13	Rectal	1.02751	0.598813	1.76313	0.921518	0.984811
PSMD4	P55036	PSMD4	26S proteasome non-ATPase regulatory subunit 4	SeqId_13568_30	13	Rectal	1.02912	0.580912	1.82313	0.921639	0.984811
DHH	O43323	DHH	Desert hedgehog protein N-product	SeqId_4389_2	13	Rectal	1.02843	0.588251	1.79799	0.92165	0.984811
NRBP1	Q9UHY1	NRBP	Nuclear receptor-binding protein	SeqId_12616_45	13	Rectal	1.02733	0.598775	1.76259	0.922026	0.984811
ZG16B	Q96DA0	U773	Zymogen granule protein 16 homolog B	SeqId_8310_6	13	Rectal	1.02931	0.576416	1.83803	0.922216	0.984811
DIRAS1	O95057	DIRA1	GTP-binding protein Di-Ras1	SeqId_17793_4	13	Rectal	0.973658	0.568229	1.66836	0.922602	0.984811
GDF10	P55107	BMP-3b	Growth/differentiation factor 10	SeqId_16749_79	13	Rectal	1.02685	0.600225	1.75672	0.922945	0.984811
PHPT1	Q9NRX4	PHP14	14 kDa phosphohistidine phosphatase	SeqId_16882_27	13	Rectal	0.970607	0.530159	1.77697	0.922971	0.984811
TTC17	Q96AE7	TTC17:TPR2	Tetratricopeptide repeat protein 17:Tetratricopeptide repeat 2	SeqId_9550_153	13	Rectal	0.970506	0.528954	1.78065	0.92298	0.984811
CD226	Q15762	CD226	CD226 antigen	SeqId_5062_60	13	Rectal	1.02788	0.588559	1.79514	0.922986	0.984811
HDGF	P51858	HDGF	Hepatoma-derived growth factor	SeqId_16758_96	13	Rectal	1.02823	0.584688	1.80823	0.923007	0.984811
THBS4	P35443	TSP4	Thrombospondin-4	SeqId_3340_53	13	Rectal	0.97106	0.53478	1.76326	0.923133	0.984811
COMP	P49747	COMP	Cartilage oligomeric matrix protein	SeqId_8043_153	13	Rectal	1.02948	0.567284	1.86824	0.923881	0.984811
PUS1	Q9Y606	TRUA	tRNA pseudouridine synthase A, mitochondrial	SeqId_11201_19	13	Rectal	0.972734	0.551403	1.716	0.923954	0.984811
RBP1	P09455	CRBP	Retinol-binding protein 1	SeqId_19279_42	13	Rectal	1.03188	0.541663	1.96575	0.923968	0.984811
NHEJ1	Q9H9Q4	NHEJ1	Non-homologous end-joining factor 1	SeqId_11351_233	13	Rectal	0.973879	0.565088	1.67839	0.924069	0.984811
TMEM185A	Q8NFB2	T185A	Transmembrane protein 185A	SeqId_14633_26	13	Rectal	1.02838	0.578414	1.82838	0.924071	0.984811
SLC6A14	Q9UN76	S6A14	Sodium- and chloride-dependent neutral and basic amino acid transporter B(0+)	SeqId_13053_6	13	Rectal	1.02727	0.590305	1.78768	0.924179	0.984811
CHCHD10	Q8WYQ3	CHC10	Coiled-coil-helix-coiled-coil-helix domain-containing protein 10, mitochondrial	SeqId_11270_17	13	Rectal	0.972978	0.553113	1.71156	0.924264	0.984811
HSD17B14	Q9BPX1	DHB14	17-beta-hydroxysteroid dehydrogenase 14	SeqId_13972_4	13	Rectal	0.972566	0.547962	1.72619	0.924292	0.984811
NBR1	Q14596	NBR1	Next to BRCA1 gene 1 protein	SeqId_7696_3	13	Rectal	0.971278	0.53175	1.7741	0.924462	0.984811
NADK	O95544	NADK	NAD kinase	SeqId_13624_17	13	Rectal	0.970657	0.522334	1.80378	0.92495	0.984811
RLN3	Q8WXF3	REL3	Relaxin-3	SeqId_6027_31	13	Rectal	1.02764	0.582568	1.81273	0.92499	0.984811
CD93	Q9NPY3	C1QR1	Complement component C1q receptor	SeqId_14136_234	13	Rectal	0.971672	0.533917	1.76834	0.925058	0.984811
SMPDL3A	Q92484	ASM3A	Acid sphingomyelinase-like phosphodiesterase 3a	SeqId_4771_10	13	Rectal	0.97286	0.547675	1.72814	0.925219	0.984811
APBB3	O95704	APBB3:PID 1	Amyloid beta A4 precursor protein-binding family B member 3:Phosphotyrosine Interaction Domain 1,Isoform II	SeqId_12784_10	13	Rectal	0.974259	0.56422	1.68229	0.925449	0.984811
MASP1	P48740	MASP3:Light	Mannan-binding lectin serine protease 1:Mannan-binding lectin serine protease 1 light chain	SeqId_3605_77	13	Rectal	1.0271	0.586562	1.79852	0.925457	0.984811
C6|C5	P13671|P01031	C5b, 6 Complex	Complement C5b-C6 complex	SeqId_4482_66	13	Rectal	0.972258	0.538373	1.75582	0.92567	0.984811
EPHA5	P54756	EphA5	Ephrin type-A receptor 5	SeqId_3806_55	13	Rectal	1.02777	0.577327	1.82965	0.925842	0.984811
ATP5F1B	P06576	ATP synthase beta chain	ATP synthase subunit beta, mitochondrial	SeqId_4965_27	13	Rectal	1.02835	0.570223	1.85454	0.925972	0.984811
INHBC|INHBA	P55103|P08476	Activin AC	Inhibin beta A chain:Inhibin beta C chain heterodimer	SeqId_18814_21	13	Rectal	1.02611	0.595317	1.76866	0.926058	0.984811
TRDMT1	O14717	TRDMT	tRNA (cytosine(38)-C(5))-methyltransferase	SeqId_12635_9	13	Rectal	0.973627	0.551871	1.7177	0.926482	0.984811
CSMD1	Q96PZ7	CSMD1	CUB and sushi domain-containing protein 1	SeqId_9598_23	13	Rectal	0.974756	0.566182	1.67817	0.926506	0.984811
KLK3|SERPINA3	P07288|P01011	alpha-1-antichymotrypsin complex	Alpha-1-antichymotrypsin complex	SeqId_4153_11	13	Rectal	1.02958	0.55366	1.9146	0.926612	0.984811
KCNN1	Q92952	KCNN1	Small conductance calcium-activated potassium channel protein 1	SeqId_13539_131	13	Rectal	0.97267	0.538393	1.75724	0.926835	0.984811
NMT1	P30419	NMT1	Glycylpeptide N-tetradecanoyltransferase 1	SeqId_5196_7	13	Rectal	0.974391	0.559484	1.69699	0.926975	0.984811
PPT1	P50897	PPT1	Palmitoyl-protein thioesterase 1	SeqId_9244_27	13	Rectal	0.97353	0.547014	1.73261	0.927323	0.98497
EDAR	Q9UNE0	EDAR	Tumor necrosis factor receptor superfamily member EDAR	SeqId_2977_7	13	Rectal	1.0283	0.562955	1.8783	0.927664	0.985121
KIR2DL3	P43628	KI2L3	Killer cell immunoglobulin-like receptor 2DL3	SeqId_17153_46	13	Rectal	0.974239	0.553022	1.71628	0.928021	0.985289
CRIM1	Q9NZV1	CRIM1:CD	Cysteine-rich motor neuron 1 protein:Cytoplasmic domain	SeqId_8699_43	13	Rectal	1.02477	0.601255	1.74662	0.928324	0.9854
SHMT2	P34897	GLYM	Serine hydroxymethyltransferase, mitochondrial	SeqId_12691_44	13	Rectal	0.974076	0.547565	1.73281	0.928784	0.985677
LSM1	O15116	LSM1	U6 snRNA-associated Sm-like protein LSm1	SeqId_17795_176	13	Rectal	0.975081	0.559213	1.70022	0.929114	0.985816
CD80	P33681	B7	T-lymphocyte activation antigen CD80	SeqId_13726_4	13	Rectal	0.972665	0.526988	1.79525	0.929371	0.985877
UBE2M	P61081	UBC12	NEDD8-conjugating enzyme Ubc12	SeqId_19111_10	13	Rectal	1.02707	0.56724	1.85965	0.929735	0.985977
YBX1	P67809	NSEP1	Nuclease-sensitive element-binding protein 1	SeqId_9751_72	13	Rectal	0.971764	0.513375	1.83945	0.929894	0.985977
YES1	P07947	YES	Tyrosine-protein kinase Yes	SeqId_2878_66	13	Rectal	0.974608	0.548755	1.73094	0.930062	0.985977
PTGR2	Q8N8N7	PTGR2	Prostaglandin reductase 2	SeqId_18943_4	13	Rectal	0.97187	0.512181	1.84414	0.930426	0.986152
RFNG	Q9Y644	RFNG	Beta-1,3-N-acetylglucosaminyltransferase radical fringe	SeqId_7203_125	13	Rectal	1.02546	0.580877	1.81031	0.930915	0.986373
FAM163B	P0C2L3	F163B	Protein FAM163B	SeqId_10880_38	13	Rectal	1.02743	0.554916	1.90228	0.93139	0.986373
CER1	O95813	CER1	Cerberus	SeqId_6230_56	13	Rectal	1.02513	0.580527	1.81025	0.931818	0.986373
NDRG1	Q92597	NDRG1	Protein NDRG1	SeqId_19215_7	13	Rectal	0.974617	0.540031	1.75893	0.931983	0.986373
MIOX	Q9UGB7	MIOX	Inositol oxygenase	SeqId_13498_1	13	Rectal	0.976587	0.566439	1.68371	0.932061	0.986373
GRB10	Q13322	GRB10	Growth factor receptor-bound protein 10	SeqId_11358_15	13	Rectal	1.02677	0.557874	1.88979	0.93235	0.986373
SLAMF6	Q96DU3	SLAF6	SLAM family member 6	SeqId_5128_53	13	Rectal	0.977683	0.580221	1.64741	0.932434	0.986373
IL10RA	Q13651	IL-10 Ra	Interleukin-10 receptor subunit alpha	SeqId_10344_334	13	Rectal	1.0244	0.586408	1.78953	0.932501	0.986373
HSF2BP	O75031	HSF2B	Heat shock factor 2-binding protein	SeqId_19139_3	13	Rectal	1.02354	0.596889	1.75514	0.932619	0.986373
CRYBB1	P53674	CRBB1	Beta-crystallin B1	SeqId_17751_68	13	Rectal	1.02644	0.560247	1.88058	0.932667	0.986373
CD5	P06127	CD5:ECD	T-cell surface glycoprotein CD5:Extracellular domain	SeqId_5596_75	13	Rectal	1.0241	0.586721	1.78753	0.933216	0.986373
DHRS9	Q9BPW9	DHRS9	Dehydrogenase/reductase SDR family member 9	SeqId_17467_1	13	Rectal	1.02389	0.588605	1.78108	0.93338	0.986373
PGAM1	P18669	Phosphoglycerate mutase 1	Phosphoglycerate mutase 1	SeqId_3896_5	13	Rectal	1.02736	0.545414	1.93516	0.933417	0.986373
BAG2	O95816	BAG-2	BAG family molecular chaperone regulator 2	SeqId_19228_11	13	Rectal	0.975077	0.538861	1.76442	0.933525	0.986373
FLRT2	O43155	FLRT2	Leucine-rich repeat transmembrane protein FLRT2	SeqId_13122_19	13	Rectal	0.974954	0.536734	1.77096	0.933621	0.986373
TMEFF1	Q8IYR6	TEFF1	Tomoregulin-1	SeqId_15641_20	13	Rectal	0.974353	0.527479	1.79981	0.933864	0.98642
HSPE1	P61604	HSP 10	10 kDa heat shock protein, mitochondrial	SeqId_17150_8	13	Rectal	1.0244	0.572652	1.83251	0.935254	0.987078
PIK3CG	P48736	PK3CG	Phosphatidylinositol 4,5-bisphosphate 3-kinase catalytic subunit gamma isoform	SeqId_3391_10	13	Rectal	0.976308	0.54576	1.74652	0.935599	0.987078
DDR1	Q08345	discoidin domain receptor 1	Epithelial discoidin domain-containing receptor 1	SeqId_4122_12	13	Rectal	1.02292	0.589526	1.77493	0.935763	0.987078
STAMBPL1	Q96FJ0	STALP	AMSH-like protease	SeqId_12401_3	13	Rectal	0.975769	0.536984	1.7731	0.935841	0.987078
TP53I11	O14683	P5I11	Tumor protein p53-inducible protein 11	SeqId_13022_20	13	Rectal	1.02404	0.573443	1.8287	0.936007	0.987078
OSM	P13725	OSM	Oncostatin-M	SeqId_14063_17	13	Rectal	0.978348	0.573065	1.67026	0.936067	0.987078
CBARP	Q8N350	DOS	Protein Dos	SeqId_9123_18	13	Rectal	0.977624	0.559248	1.70899	0.936704	0.987078
FATE1	Q969F0	FATE1	Fetal and adult testis-expressed transcript protein	SeqId_7740_33	13	Rectal	1.02254	0.589182	1.77464	0.936839	0.987078
PLAT	P00750	tPA	Tissue-type plasminogen activator	SeqId_2212_69	13	Rectal	1.02636	0.538488	1.95624	0.936986	0.987078
IL26	Q9NPH9	IL-26	Interleukin-26	SeqId_16760_2	13	Rectal	1.02453	0.561686	1.86876	0.937018	0.987078
ZPBP2	Q6X784	ZPBP2	Zona pellucida-binding protein 2	SeqId_10710_23	13	Rectal	0.977267	0.552304	1.72921	0.937047	0.987078
C22orf15	Q8WYQ4	CV015	Uncharacterized protein C22orf15	SeqId_7073_69	13	Rectal	1.02336	0.576173	1.81764	0.93719	0.987078
IL17RB	Q9NRM6	IL-17B R	Interleukin-17 receptor B	SeqId_6262_14	13	Rectal	0.974623	0.514231	1.8472	0.937194	0.987078
RBBP4	Q09028	RBBP4	Histone-binding protein RBBP4	SeqId_15331_47	13	Rectal	1.02272	0.584395	1.78983	0.937276	0.987078
NPW	Q8N729	Neuropeptide W	Neuropeptide W	SeqId_9986_14	13	Rectal	0.97846	0.565729	1.6923	0.937907	0.987193
PPP1R2	P41236	IPP2	Protein phosphatase inhibitor 2	SeqId_19152_4	13	Rectal	1.02467	0.554323	1.89412	0.938021	0.987193
BAD	Q92934	BAD	Bcl2-associated agonist of cell death	SeqId_5870_23	13	Rectal	0.977116	0.544379	1.75385	0.938173	0.987193
B3GALT1	Q9Y5Z6	B3GT1	Beta-1,3-galactosyltransferase 1	SeqId_9541_15	13	Rectal	0.976942	0.54179	1.7616	0.938182	0.987193
IL3	P08700	IL-3	Interleukin-3	SeqId_4717_55	13	Rectal	0.977754	0.551761	1.73264	0.93857	0.987392
DAPP1	Q9UN19	DAPP1	Dual adapter for phosphotyrosine and 3-phosphotyrosine and 3-phosphoinositide	SeqId_11615_16	13	Rectal	0.978355	0.558847	1.71278	0.938951	0.987514
SERPINA5	P05154	PCI	Plasma serine protease inhibitor	SeqId_3389_7	13	Rectal	1.02455	0.548531	1.91368	0.939338	0.987514
HNRNPD	Q14103	HNRPD	Heterogeneous nuclear ribonucleoprotein D0	SeqId_18348_89	13	Rectal	1.02412	0.553932	1.89342	0.939405	0.987514
LILRB3	O75022	LIRB3	Leukocyte immunoglobulin-like receptor subfamily B member 3	SeqId_11334_7	13	Rectal	0.978556	0.558663	1.71404	0.939581	0.987514
IARS1	P41252	SYIC	Isoleucine--tRNA ligase, cytoplasmic	SeqId_12815_9	13	Rectal	1.02337	0.56252	1.86178	0.939683	0.987514
PTN	P21246	PTN	Pleiotrophin	SeqId_3045_72	13	Rectal	1.02595	0.526345	1.99979	0.940019	0.987658
NPPA	P01160	ANP	Atrial natriuretic factor	SeqId_5443_62	13	Rectal	0.978878	0.559178	1.71359	0.940431	0.987722
ST8SIA4	Q92187	SIA8D	CMP-N-acetylneuraminate-poly-alpha-2,8-sialyltransferase	SeqId_7038_45	13	Rectal	1.02204	0.575335	1.81556	0.940732	0.987722
HK1	P19367	HXK1	Hexokinase-1	SeqId_13131_5	13	Rectal	1.02131	0.585457	1.78164	0.940797	0.987722
TEAD4	Q15561	TEAD4	Transcriptional enhancer factor TEF-3	SeqId_12516_13	13	Rectal	0.979121	0.558735	1.7158	0.941232	0.987722
KIN	O60870	KIN17	DNA/RNA-binding protein KIN17	SeqId_13476_16	13	Rectal	0.976559	0.519703	1.83502	0.941245	0.987722
SERPINA10	Q9UK55	protein Z inhibitor	Protein Z-dependent protease inhibitor	SeqId_13119_26	13	Rectal	1.02103	0.584523	1.78351	0.941697	0.987722
C1orf198	Q9H425	CA198	Uncharacterized protein C1orf198	SeqId_8035_6	13	Rectal	1.02054	0.590079	1.76501	0.942023	0.987722
METTL1	Q9UBP6	METTL1	tRNA (guanine-N(7)-)-methyltransferase	SeqId_12514_16	13	Rectal	1.02022	0.593406	1.75402	0.942284	0.987722
BMP15	O95972	BMP15	Bone morphogenetic protein 15	SeqId_11129_66	13	Rectal	1.0231	0.550825	1.90031	0.942363	0.987722
BCAP29	Q9UHQ4	BAP29	B-cell receptor-associated protein 29	SeqId_11570_94	13	Rectal	0.981182	0.584388	1.6474	0.942719	0.987722
TBL2	Q9Y4P3	TBL2	Transducin beta-like protein 2	SeqId_11227_31	13	Rectal	0.978259	0.536954	1.78226	0.942745	0.987722
AMMECR1L	Q6DCA0	AMERL	AMMECR1-like protein	SeqId_18402_1	13	Rectal	0.978152	0.534705	1.78936	0.942848	0.987722
NAT14	Q8WUY8	NAT14	N-acetyltransferase 14	SeqId_11120_49	13	Rectal	1.02275	0.55219	1.8943	0.942974	0.987722
DCN	P07585	Bone proteoglycan II	Decorin	SeqId_2666_53	13	Rectal	0.980723	0.572584	1.67978	0.943478	0.987722
EIF5A	P63241	eIF-5A-1	Eukaryotic translation initiation factor 5A-1	SeqId_5888_29	13	Rectal	1.02194	0.560291	1.86394	0.943587	0.987722
NNAT	Q16517	NNAT	Neuronatin	SeqId_9374_24	13	Rectal	0.980738	0.571444	1.68319	0.943733	0.987722
EDDM3A	Q14507	EP3A	Epididymal secretory protein E3-alpha	SeqId_9536_16	13	Rectal	1.02174	0.561508	1.85921	0.943854	0.987722
PRPS2	P11908	PRPS2	Ribose-phosphate pyrophosphokinase 2	SeqId_18329_4	13	Rectal	0.979309	0.546922	1.75353	0.943917	0.987722
GSKIP	Q9P0R6	GSKIP	GSK3-beta interaction protein	SeqId_12849_25	13	Rectal	1.02073	0.575934	1.80903	0.943987	0.987722
PF4	P02776	PF-4	Platelet factor 4	SeqId_2697_7	13	Rectal	0.982035	0.590452	1.63331	0.94432	0.987722
SLTM	Q9NWH9	SLTM	SAFB-like transcription modulator	SeqId_8320_5	13	Rectal	0.979158	0.541996	1.76893	0.944352	0.987722
MZF1	P28698	MZF1	Myeloid zinc finger 1	SeqId_14662_6	13	Rectal	0.980908	0.569725	1.68885	0.944562	0.987722
TP63	Q9H3D4	P73L	Tumor protein 63	SeqId_10040_63	13	Rectal	1.01986	0.583025	1.78401	0.945037	0.987722
EREG	O14944	EPI	Epiregulin	SeqId_4956_2	13	Rectal	1.01904	0.59531	1.74438	0.945164	0.987722
SKP1	P63208	SKP1	S-phase kinase-associated protein 1	SeqId_3902_21	13	Rectal	1.02064	0.569139	1.83032	0.945337	0.987722
SGTB	Q96EQ0	SGTB	Small glutamine-rich tetratricopeptide repeat-containing protein beta	SeqId_18837_9	13	Rectal	1.02046	0.570684	1.82472	0.945543	0.987722
MYZAP	P0CAP1	MYZAP	Myocardial zonula adherens protein	SeqId_9055_81	13	Rectal	1.02028	0.573196	1.81608	0.945588	0.987722
IL16	Q14005	IL-16	Interleukin-16	SeqId_2774_10	13	Rectal	1.01881	0.594447	1.74613	0.945941	0.987722
CXADR	P78310	CXAR	Coxsackievirus and adenovirus receptor	SeqId_11204_80	13	Rectal	1.0209	0.560786	1.85853	0.946048	0.987722
TCF4	P15884	ITF2	Transcription factor 4	SeqId_19144_9	13	Rectal	1.02206	0.539791	1.93522	0.94658	0.987722
TGM1	P22735	TGM1	Protein-glutamine gamma-glutamyltransferase K	SeqId_11242_33	13	Rectal	0.980147	0.544734	1.76359	0.946653	0.987722
A1BG	P04217	Alpha-1B-glycoprotein	Alpha-1B-glycoprotein	SeqId_16561_9	13	Rectal	0.979258	0.529498	1.81105	0.946729	0.987722
PCDHGA10	Q9Y5H3	PCDGA	Protocadherin gamma-A10	SeqId_6321_65	13	Rectal	0.979453	0.531235	1.80584	0.94697	0.987722
XRCC1	P18887	XRCC1	DNA repair protein XRCC1	SeqId_12535_2	13	Rectal	1.01872	0.588658	1.76298	0.947148	0.987722
PCDH8	O95206	PCDH8	Protocadherin-8	SeqId_6280_11	13	Rectal	1.01917	0.580957	1.78793	0.947205	0.987722
SUN3	Q8TAQ9	SUN3	SUN domain-containing protein 3	SeqId_8852_10	13	Rectal	1.01959	0.57387	1.81149	0.947257	0.987722
TENM4	Q6N022	TEN4	Teneurin-4	SeqId_11365_17	13	Rectal	1.01952	0.573296	1.81307	0.947516	0.987785
ISG15	P05161	UCRP	Ubiquitin-like protein ISG15	SeqId_14151_4	13	Rectal	0.980404	0.542146	1.77294	0.947795	0.987868
MAGEA8	P43361	MAGA8	Melanoma-associated antigen 8	SeqId_18326_50	13	Rectal	0.980646	0.544039	1.76764	0.948163	0.988004
PENK	P01210	PENK	Proenkephalin-A	SeqId_9076_25	13	Rectal	1.02071	0.544648	1.91288	0.949004	0.988004
SMOC2	Q9H3U7	SMOC2	SPARC-related modular calcium-binding protein 2	SeqId_15635_4	13	Rectal	0.97989	0.523354	1.83467	0.949379	0.988004
REG1A	P05451	PSP	Lithostathine-1-alpha	SeqId_13095_51	13	Rectal	0.980323	0.53069	1.81092	0.949394	0.988004
UBE2D2	P62837	UB2D2	Ubiquitin-conjugating enzyme E2 D2	SeqId_18842_24	13	Rectal	1.01781	0.58328	1.77606	0.950439	0.988004
ARSK	Q6UWY0	ARSK	Arylsulfatase K	SeqId_8269_327	13	Rectal	0.981673	0.547487	1.76019	0.950493	0.988004
GRPEL1	Q9HAV7	GRPE1	GrpE protein homolog 1, mitochondrial	SeqId_7113_1	13	Rectal	0.981496	0.543025	1.77402	0.950687	0.988004
GPHA2	Q96T91	GPHA2	Glycoprotein hormone alpha-2	SeqId_6395_58	13	Rectal	0.980115	0.516041	1.86153	0.951066	0.988004
LILRA6	Q6PI73	LIRA6	Leukocyte immunoglobulin-like receptor subfamily A member 6	SeqId_7059_14	13	Rectal	0.982577	0.560374	1.72288	0.951084	0.988004
ARHGDIB	P52566	Rho-GDI beta	Rho GDP-dissociation inhibitor 2	SeqId_9846_32	13	Rectal	0.979705	0.506442	1.89522	0.951435	0.988004
MTHFD2	P13995	MTDC	Bifunctional methylenetetrahydrofolate dehydrogenase/cyclohydrolase, mitochondrial	SeqId_18321_38	13	Rectal	0.983178	0.569267	1.69804	0.951476	0.988004
SPAST	Q9UBP0	Spastin:CD	Spastin:Cytoplasmic domain	SeqId_8388_24	13	Rectal	1.01726	0.586058	1.76571	0.951509	0.988004
CD300LB	A8K4G0	CLM7	CMRF35-like molecule 7	SeqId_10713_151	13	Rectal	1.01771	0.577421	1.79373	0.951585	0.988004
TMED10	P49755	TMEDA	Transmembrane emp24 domain-containing protein 10	SeqId_6506_54	13	Rectal	1.01795	0.570942	1.81492	0.951928	0.988004
NCL	P19338	Nucleolin	Nucleolin	SeqId_13655_34	13	Rectal	1.01714	0.58448	1.77009	0.95205	0.988004
NPM1	P06748	NPM1	Nucleophosmin	SeqId_8870_38	13	Rectal	0.981627	0.535797	1.79842	0.952131	0.988004
ART4	Q93070	ART4	Ecto-ADP-ribosyltransferase 4	SeqId_6576_1	13	Rectal	0.982379	0.54958	1.75601	0.952161	0.988004
RECQL	P46063	RECQ1	ATP-dependent DNA helicase Q1	SeqId_11431_235	13	Rectal	0.982438	0.544732	1.77185	0.953042	0.988004
AFM	P43652	Afamin	Afamin	SeqId_4763_31	13	Rectal	1.01694	0.579802	1.78367	0.953263	0.988004
CTCF	P49711	CTCF	Transcriptional repressor CTCF	SeqId_14624_51	13	Rectal	1.01735	0.570962	1.81272	0.953468	0.988004
CREB3L1	Q96BA8	CR3L1	Cyclic AMP-responsive element-binding protein 3-like protein 1	SeqId_11198_37	13	Rectal	0.983392	0.559932	1.7271	0.953522	0.988004
STMN3	Q9NZ72	STMN3	Stathmin-3	SeqId_8019_73	13	Rectal	0.983339	0.557444	1.73463	0.953735	0.988004
RBP7	Q96R05	RET7	Retinoid-binding protein 7	SeqId_14208_3	13	Rectal	1.01831	0.55031	1.88431	0.953919	0.988004
PHF3	Q92576	PHF3	PHD finger protein 3	SeqId_11544_39	13	Rectal	1.0168	0.57583	1.79548	0.954196	0.988004
NSDHL	Q15738	NSDHL	Sterol-4-alpha-carboxylate 3-dehydrogenase, decarboxylating	SeqId_8038_41	13	Rectal	0.983675	0.559629	1.72903	0.954387	0.988004
LRP12	Q9Y561	LRP12	Low-density lipoprotein receptor-related protein 12	SeqId_15506_34	13	Rectal	0.983107	0.547766	1.76444	0.954471	0.988004
CUBN	O60494	cubilin	cubilin	SeqId_12904_180	13	Rectal	1.01704	0.567812	1.82169	0.954681	0.988004
FCRLB	Q6BAA4	FCRLB	Fc receptor-like B	SeqId_15583_18	13	Rectal	0.982536	0.534889	1.80482	0.954714	0.988004
PAK6	Q9NQU5	PAK6	Serine/threonine-protein kinase PAK 6	SeqId_3827_22	13	Rectal	0.982917	0.542215	1.78181	0.954725	0.988004
LRRTM4	Q86VH4	LRRT4:CD	Leucine-rich repeat transmembrane neuronal protein 4:Isoform 2, Cytoplasmic domain	SeqId_8646_61	13	Rectal	0.983604	0.55331	1.74852	0.955084	0.988004
EPO	P01588	Epo	Erythropoietin	SeqId_5813_58	13	Rectal	0.983127	0.542863	1.78045	0.955213	0.988004
GPR68	Q15743	SPR1	Ovarian cancer G-protein coupled receptor 1	SeqId_12503_5	13	Rectal	0.983522	0.545674	1.7727	0.955916	0.988004
TNFAIP3	P21580	TNFAIP3	Tumor necrosis factor alpha-induced protein 3	SeqId_14009_65	13	Rectal	0.984342	0.558498	1.73488	0.956472	0.988004
TANK	Q92844	TANK	TRAF family member-associated NF-kappa-B activator	SeqId_14013_11	13	Rectal	1.01878	0.519583	1.9976	0.956802	0.988004
SSB	P05455	LA:RRM	Lupus La protein:RNA recognition motif	SeqId_13526_5	13	Rectal	1.01539	0.582063	1.77133	0.957089	0.988004
RPSA	P08865	40S ribosomal protein SA	40S ribosomal protein SA	SeqId_19623_26	13	Rectal	0.984756	0.561964	1.72563	0.957197	0.988004
IGLON5	A6NGN9	IGLO5	IgLON family member 5	SeqId_6478_2	13	Rectal	0.983538	0.533813	1.81215	0.957542	0.988004
PTP4A2	Q12974	TP4A2	Protein tyrosine phosphatase type IVA 2	SeqId_11699_16	13	Rectal	0.984105	0.545406	1.77567	0.957565	0.988004
STAT6	P42226	STAT6	Signal transducer and activator of transcription 6	SeqId_10372_18	13	Rectal	1.01515	0.583238	1.76691	0.95759	0.988004
DARS1	P14868	SYDC	Aspartate--tRNA ligase, cytoplasmic	SeqId_12675_14	13	Rectal	0.983043	0.523053	1.84756	0.957631	0.988004
SERPINA4	P29622	Kallistatin	Kallistatin	SeqId_3449_58	13	Rectal	1.01629	0.55909	1.84736	0.957739	0.988004
BLVRA	P53004	BIEA	Biliverdin reductase A	SeqId_11382_5	13	Rectal	0.983586	0.531742	1.81938	0.957937	0.988004
ZNF415	Q09FC8	ZN415	Zinc finger protein 415	SeqId_12811_55	13	Rectal	1.01532	0.576592	1.78789	0.957987	0.988004
TOLLIP	Q9H0E2	tollip	Toll-interacting protein	SeqId_13963_7	13	Rectal	0.983698	0.532518	1.81714	0.958135	0.988004
HINT1	P49773	HINT1	Histidine triad nucleotide-binding protein 1	SeqId_5900_11	13	Rectal	1.01567	0.567349	1.81827	0.958254	0.988004
TIE1	P35590	sTie-1	Tyrosine-protein kinase receptor Tie-1, soluble	SeqId_2844_53	13	Rectal	0.984443	0.546794	1.77238	0.958317	0.988004
GUCA1A	P43080	GUC1A	Guanylyl cyclase-activating protein 1	SeqId_10008_43	13	Rectal	0.985094	0.559596	1.73413	0.958487	0.988004
GBP1	P32455	GBP1	Guanylate-binding protein 1	SeqId_15326_64	13	Rectal	0.983571	0.525316	1.84158	0.958714	0.988004
ANK2	Q01484	ANK2	Ankyrin-2	SeqId_7624_19	13	Rectal	0.986075	0.579015	1.67931	0.958829	0.988004
PROC	P04070	Activated Protein C	Activated Protein C	SeqId_3758_68	13	Rectal	0.985275	0.558955	1.73675	0.959093	0.988004
WFIKKN2	Q8TEU8	WFKN2	WAP, Kazal, immunoglobulin, Kunitz and NTR domain-containing protein 2	SeqId_3235_50	13	Rectal	1.01527	0.56714	1.81751	0.959307	0.988004
DOK2	O60496	DOK2	Docking protein 2	SeqId_19578_19	13	Rectal	1.01681	0.535306	1.93143	0.959381	0.988004
TBP	P20226	TBP	TATA-box-binding protein	SeqId_2875_15	13	Rectal	1.01607	0.550141	1.87661	0.959382	0.988004
HECW1	Q76N89	HECW1	E3 ubiquitin-protein ligase HECW1	SeqId_12669_30	13	Rectal	0.985136	0.553351	1.75384	0.959413	0.988004
ARMC10	Q8N2F6	ARM10	Armadillo repeat-containing protein 10	SeqId_9107_59	13	Rectal	1.01445	0.582195	1.76763	0.959619	0.988004
PRSS2	P07478	Trypsin 2	Trypsin-2	SeqId_5034_79	13	Rectal	0.985247	0.554183	1.75161	0.959622	0.988004
ARL2BP	Q9Y2Y0	AR2BP	ADP-ribosylation factor-like protein 2-binding protein	SeqId_18407_36	13	Rectal	1.01523	0.565577	1.82236	0.959623	0.988004
PIWIL1	Q96J94	PIWL1	Piwi-like protein 1	SeqId_12793_4	13	Rectal	1.01258	0.619899	1.65402	0.960167	0.988004
GH1	P01241	HGH	Somatotropin	SeqId_8462_18	13	Rectal	1.01364	0.594094	1.72948	0.960354	0.988004
CAV3	P56539	CAV3	Caveolin-3	SeqId_8690_25	13	Rectal	1.01403	0.584141	1.76028	0.960521	0.988004
CD274	Q9NZQ7	B7-H1	Programmed cell death 1 ligand 1	SeqId_5060_62	13	Rectal	0.985421	0.550131	1.76513	0.960614	0.988004
ERVV-1	B6SEH8	ERVV1	Endogenous retrovirus group V member 1 Env polyprotein	SeqId_12531_5	13	Rectal	1.0142	0.57937	1.77539	0.960626	0.988004
BACH1	O14867	BACH1	Transcription regulator protein BACH1	SeqId_12451_62	13	Rectal	0.985393	0.549252	1.76786	0.960645	0.988004
ULBP3	Q9BZM4	ULBP-3	NKG2D ligand 3	SeqId_2747_3	13	Rectal	1.01357	0.590818	1.7388	0.960973	0.988004
HIKESHI	Q53FT3	HIKES	Protein Hikeshi	SeqId_8686_342	13	Rectal	1.01399	0.580892	1.77001	0.961005	0.988004
DPEP2	Q9H4A9	DPEP2	Dipeptidase 2	SeqId_8327_26	13	Rectal	1.01493	0.559671	1.84051	0.961085	0.988004
GNPTG	Q9UJJ9	GNPTG	N-acetylglucosamine-1-phosphotransferase subunit gamma	SeqId_10666_7	13	Rectal	0.98656	0.569755	1.70828	0.961472	0.988016
IDO1	P14902	INDO	Indoleamine 2,3-dioxygenase 1	SeqId_9759_13	13	Rectal	1.01451	0.564447	1.82342	0.961599	0.988016
NMU	P48645	NMU	Neuromedin-U	SeqId_8754_5	13	Rectal	1.01366	0.581257	1.76772	0.961875	0.988016
PGLS	O95336	6PGL	6-phosphogluconolactonase	SeqId_17799_9	13	Rectal	0.985736	0.545961	1.77975	0.961989	0.988016
TIMM21	Q9BVV7	TIM21	Mitochondrial import inner membrane translocase subunit Tim21	SeqId_9058_1	13	Rectal	0.987054	0.576065	1.69126	0.962172	0.988016
ARFGAP2	Q8N6H7	ARFG2	ADP-ribosylation factor GTPase-activating protein 2	SeqId_11664_32	13	Rectal	0.985542	0.536201	1.81144	0.962598	0.988016
LGR5	O75473	LGR5	Leucine-rich repeat-containing G-protein coupled receptor 5	SeqId_16296_43	13	Rectal	0.986436	0.556388	1.74888	0.962717	0.988016
LIN7B	Q9HAP6	LIN7B	Protein lin-7 homolog B	SeqId_15612_5	13	Rectal	1.01359	0.574339	1.78877	0.962856	0.988016
PCDH10	Q9P2E7	PCD10:CD	Protocadherin-10:Cytoplasmic domain	SeqId_8780_2	13	Rectal	1.01193	0.614	1.66776	0.962892	0.988016
BRAF	P15056	BRAF1	Serine/threonine-protein kinase B-raf	SeqId_15669_7	13	Rectal	1.0134	0.56975	1.8025	0.963867	0.988812
SORCS3	Q9UPU3	SORC3	VPS10 domain-containing receptor SorCS3	SeqId_15637_38	13	Rectal	0.98791	0.58129	1.67896	0.964144	0.988891
KIR3DL2	P43630	KI3L2	Killer cell immunoglobulin-like receptor 3DL2	SeqId_5096_51	13	Rectal	0.987703	0.568635	1.71561	0.964967	0.989349
POLR3F	Q9H1D9	RPC6	DNA-directed RNA polymerase III subunit RPC6	SeqId_11444_49	13	Rectal	1.0133	0.561833	1.82753	0.964989	0.989349
UBE2A	P49459	UBE2A	Ubiquitin-conjugating enzyme E2 A	SeqId_17743_14	13	Rectal	0.986965	0.544649	1.78849	0.965496	0.989663
SNTB1	Q13884	SNTB1	Beta-1-syntrophin	SeqId_9078_207	13	Rectal	0.986515	0.526752	1.84757	0.966172	0.990151
GDNF	P39905	GDNF	Glial cell line-derived neurotrophic factor	SeqId_5822_22	13	Rectal	0.988073	0.563539	1.73243	0.966594	0.990379
POMC	P01189	Corticotropin-lipotropin	Pro-opiomelanocortin	SeqId_9204_33	13	Rectal	0.988423	0.56408	1.73199	0.967544	0.990663
SEPSECS	Q9HD40	SPCS	O-phosphoseryl-tRNA(Sec) selenium transferase	SeqId_17357_33	13	Rectal	1.01177	0.575384	1.77914	0.967577	0.990663
CHEK2	O96017	Chk2	Serine/threonine-protein kinase Chk2	SeqId_19328_51	13	Rectal	0.989202	0.582374	1.68023	0.967961	0.990663
TGFB3	P10600	TGF-b3	Transforming growth factor beta-3	SeqId_3520_58	13	Rectal	1.01287	0.541654	1.89402	0.968063	0.990663
EIF4H	Q15056	eIF-4H	Eukaryotic translation initiation factor 4H	SeqId_5885_55	13	Rectal	1.01324	0.528842	1.94134	0.968363	0.990663
GUSB	P08236	BGLR	Beta-glucuronidase	SeqId_15562_24	13	Rectal	1.01216	0.552199	1.85524	0.968823	0.990663
PRXL2A	Q9BRX8	CJ058	Redox-regulatory protein FAM213A	SeqId_13423_94	13	Rectal	1.01211	0.553055	1.85218	0.968869	0.990663
STAT5B	P51692	STA5B	Signal transducer and activator of transcription 5B	SeqId_16551_14	13	Rectal	1.01202	0.554236	1.84792	0.968974	0.990663
VDR	P11473	VDR	Vitamin D3 receptor	SeqId_10023_32	13	Rectal	1.01128	0.571956	1.78806	0.969225	0.990663
PPBP	P02775	PBP	Platelet basic protein	SeqId_16765_52	13	Rectal	0.98852	0.549731	1.77755	0.969236	0.990663
DLX3	O60479	DLX3	Homeobox protein DLX-3	SeqId_11422_2	13	Rectal	0.98845	0.54621	1.78875	0.969379	0.990663
LILRA3	Q8N6C8	LIRA3	Leukocyte immunoglobulin-like receptor subfamily A member 3	SeqId_6391_52	13	Rectal	0.988701	0.553265	1.76684	0.969398	0.990663
HEBP1	Q9NRV9	HEBP1	Heme-binding protein 1	SeqId_18225_13	13	Rectal	1.01231	0.540929	1.89448	0.96947	0.990663
GP6	Q9HCN6	GPVI	Platelet glycoprotein VI	SeqId_3194_36	13	Rectal	1.01092	0.572462	1.78519	0.970143	0.99109
LAP3	P28838	LAP	Cytosol aminopeptidase	SeqId_15610_72	13	Rectal	0.989632	0.571877	1.71256	0.970288	0.99109
BCAT2	O15382	BCAT2	Branched-chain-amino-acid aminotransferase, mitochondrial	SeqId_19365_11	13	Rectal	1.01162	0.548279	1.86651	0.97052	0.991108
PGAM2	P15259	PGAM2	Phosphoglycerate mutase 2	SeqId_15524_30	13	Rectal	1.01194	0.536944	1.90715	0.970706	0.991108
GPC5	P78333	GPC5	Glypican-5	SeqId_4991_12	13	Rectal	0.989824	0.569501	1.72037	0.971069	0.991204
CD5L	O43866	CD5L	CD5 antigen-like	SeqId_3293_2	13	Rectal	0.990165	0.577166	1.69869	0.971368	0.991204
NFATC4	Q14934	NFAC4	Nuclear factor of activated T-cells, cytoplasmic 4	SeqId_11560_76	13	Rectal	1.01046	0.572238	1.78426	0.9714	0.991204
FGF8	P55075	FGF-8A	Fibroblast growth factor 8 isoform A	SeqId_4394_71	13	Rectal	0.990589	0.580227	1.69117	0.972359	0.991841
TNFRSF13B	O14836	TACI	Tumor necrosis factor receptor superfamily member 13B	SeqId_2704_74	13	Rectal	0.990295	0.566933	1.72981	0.972661	0.991841
HPSE	Q9Y251	HPSE	Heparanase	SeqId_5604_30	13	Rectal	1.01015	0.564179	1.80864	0.972903	0.991841
CHIT1	Q13231	Chitotriosidase-1	Chitotriosidase-1	SeqId_3600_2	13	Rectal	0.99015	0.558615	1.75505	0.97296	0.991841
CDC42	P60953	Cdc42Hs	Cell division control protein 42 homolog	SeqId_9840_2	13	Rectal	0.988386	0.497823	1.96236	0.973368	0.991841
INHBA	P08476	Inhibin bA chain	Inhibin beta A chain	SeqId_13738_8	13	Rectal	1.0105	0.545913	1.87045	0.973483	0.991841
DPYSL3	Q14195	DPYL3	Dihydropyrimidinase-related protein 3	SeqId_12707_26	13	Rectal	1.01063	0.541742	1.88535	0.973486	0.991841
ENO2	P09104	NSE	Gamma-enolase	SeqId_10339_48	13	Rectal	1.01187	0.502652	2.03697	0.973625	0.991841
RAB22A	Q9UL26	RB22A	Ras-related protein Rab-22A	SeqId_12408_333	13	Rectal	1.0094	0.576023	1.76885	0.973911	0.991928
PPP4R3A	Q6IN85	P4R3A	Serine/threonine-protein phosphatase 4 regulatory subunit 3A	SeqId_10866_60	13	Rectal	0.990858	0.568341	1.72748	0.974166	0.991984
JPH1	Q9HDC5	JPH1	Junctophilin-1	SeqId_6940_18	13	Rectal	1.00904	0.581497	1.75095	0.974457	0.991987
FCER1A	P12319	FCERA	High affinity immunoglobulin epsilon receptor subunit alpha	SeqId_9254_18	13	Rectal	1.01005	0.54631	1.86742	0.974569	0.991987
SGTA	O43765	SGTA	Small glutamine-rich tetratricopeptide repeat-containing protein alpha	SeqId_3868_8	13	Rectal	0.99028	0.537407	1.82479	0.975015	0.992236
ARHGAP1	Q07960	RHG01:Rho-GAP	Rho GTPase-activating protein 1:Rho-GTPase activating protein domain	SeqId_11955_1	13	Rectal	1.00954	0.548107	1.85944	0.975696	0.992725
SIGLEC6	O43699	Siglec-6	Sialic acid-binding Ig-like lectin 6	SeqId_2741_22	13	Rectal	1.00884	0.569904	1.78583	0.975908	0.992737
CD68	P34810	CD68	Macrosialin	SeqId_18922_27	13	Rectal	0.991778	0.565119	1.74056	0.977047	0.993528
JUP	P14923	PLAK	Junction plakoglobin	SeqId_16768_3	13	Rectal	0.991561	0.555885	1.7687	0.977102	0.993528
IGHG1	P01857	IgG	Immunoglobulin G	SeqId_2744_57	13	Rectal	1.00853	0.560639	1.81424	0.97738	0.993528
PRDX3	P30048	Peroxiredoxin-3	Thioredoxin-dependent peroxide reductase, mitochondrial	SeqId_8358_30	13	Rectal	0.991278	0.537728	1.82738	0.977606	0.993528
UBE2I	P63279	UBC9	SUMO-conjugating enzyme UBC9	SeqId_2877_3	13	Rectal	1.00871	0.549484	1.85171	0.977688	0.993528
RAC3	P60763	RAC3	Ras-related C3 botulinum toxin substrate 3	SeqId_16769_20	13	Rectal	0.992083	0.559221	1.76	0.978318	0.993915
ATG5	Q9H1Y0	Autophagy protein 5	Autophagy protein 5	SeqId_12597_68	13	Rectal	1.00793	0.566603	1.793	0.97856	0.993915
BOLA1	Q9Y3E2	BOLA1	BolA-like protein 1	SeqId_15370_5	13	Rectal	1.00814	0.556398	1.82666	0.97867	0.993915
LECT2	O14960	LECT2	Leukocyte cell-derived chemotaxin-2	SeqId_16763_11	13	Rectal	0.99203	0.543501	1.81071	0.979206	0.994154
ARF1	P84077	ARF1	ADP-ribosylation factor 1	SeqId_19239_5	13	Rectal	0.992535	0.559337	1.76124	0.979571	0.994154
GRK2	P25098	BARK1	beta-adrenergic receptor kinase 1	SeqId_3347_9	13	Rectal	1.00761	0.563798	1.8008	0.979572	0.994154
GMEB2	Q9UKD1	GMEB2	Glucocorticoid modulatory element-binding protein 2	SeqId_12804_5	13	Rectal	0.992534	0.557137	1.76819	0.979708	0.994154
ZNF180	Q9UJW8	ZN180	Zinc finger protein 180	SeqId_12771_19	13	Rectal	1.00723	0.572761	1.77128	0.980038	0.994285
ARF3	P61204	ARF3	ADP-ribosylation factor 3	SeqId_12578_13	13	Rectal	1.00729	0.557986	1.81837	0.980783	0.994837
IFNGR2	P38484	INGR2:CD	Interferon gamma receptor 2:Cytoplasmic domain	SeqId_8818_13	13	Rectal	0.993355	0.569519	1.73261	0.98126	0.995056
RPN1	P04843	RPN1:CD	Dolichyl-diphosphooligosaccharide--protein glycosyltransferase subunit 1:Cytoplasmic domain	SeqId_10490_3	13	Rectal	0.992895	0.545222	1.80815	0.981401	0.995056
PDE3A	Q14432	PDE3A	cGMP-inhibited 3',5'-cyclic phosphodiesterase A	SeqId_5254_69	13	Rectal	1.00668	0.565079	1.79339	0.981964	0.995424
PARP1	P09874	PARP:region 1	Poly [ADP-ribose] polymerase 1:region 1	SeqId_8893_29	13	Rectal	0.993646	0.555381	1.77776	0.982866	0.995841
PSTPIP1	O43586	PPIP1	Proline-serine-threonine phosphatase-interacting protein 1	SeqId_19168_71	13	Rectal	1.00638	0.547077	1.85131	0.983672	0.995841
HS6ST3	Q8IZP7	H6ST3	Heparan-sulfate 6-O-sulfotransferase 3	SeqId_18896_23	13	Rectal	1.0062	0.552634	1.83202	0.983876	0.995841
NRG3	P56975	NRG3	Pro-neuregulin-3, membrane-bound isoform	SeqId_10981_56	13	Rectal	1.00602	0.558721	1.81142	0.984039	0.995841
PRLH	P81277	PRRP	Prolactin-releasing peptide	SeqId_6543_182	13	Rectal	1.00576	0.569855	1.77512	0.984185	0.995841
PSMB2	P49721	PSB2	Proteasome subunit beta type-2	SeqId_19252_67	13	Rectal	0.994157	0.556148	1.77713	0.984223	0.995841
KDSR	Q06136	KDSR	3-ketodihydrosphingosine reductase	SeqId_19483_16	13	Rectal	1.00589	0.561477	1.80205	0.984259	0.995841
FH	P07954	FUMH	Fumarate hydratase, mitochondrial	SeqId_13384_110	13	Rectal	0.993643	0.526746	1.87439	0.984286	0.995841
ADAM23	O75077	ADAM 23	Disintegrin and metalloproteinase domain-containing protein 23	SeqId_7049_2	13	Rectal	0.993981	0.544567	1.81428	0.98431	0.995841
NIPAL4	Q0D2K0	NIPA4	Magnesium transporter NIPA4	SeqId_12864_9	13	Rectal	0.994403	0.566851	1.74444	0.984385	0.995841
PDGFD	Q9GZP0	PDGFD	Platelet-derived growth factor D	SeqId_9341_1	13	Rectal	0.99436	0.55785	1.77244	0.984699	0.995955
ROBO3	Q96MS0	ROBO3	Roundabout homolog 3	SeqId_5117_14	13	Rectal	1.00508	0.584717	1.72766	0.985364	0.996174
MTIF3	Q9H2K0	IF3M	Translation initiation factor IF-3, mitochondrial	SeqId_7852_9	13	Rectal	1.00535	0.554808	1.82176	0.985966	0.996174
H3C1	P68431	H31	Histone H3.1	SeqId_14146_92	13	Rectal	1.00516	0.562273	1.7969	0.986145	0.996174
ELAPOR1	Q6UXG2	K1324:CD	UPF0577 protein KIAA1324:Cytoplasmic domain	SeqId_9097_5	13	Rectal	0.995178	0.573608	1.72658	0.986281	0.996174
KIR2DL5A	Q8N109	KI2LA	Killer cell immunoglobulin-like receptor 2DL5A	SeqId_8000_17	13	Rectal	1.00488	0.57436	1.75811	0.986387	0.996174
RSPO2	Q6UXX9	RSPO2	R-spondin-2	SeqId_8409_3	13	Rectal	0.994395	0.52107	1.89767	0.986398	0.996174
SAMHD1	Q9Y3Z3	SAMH1	Deoxynucleoside triphosphate triphosphohydrolase SAMHD1	SeqId_11303_7	13	Rectal	1.00485	0.576183	1.75243	0.986405	0.996174
ACP3	P15309	Prostatic acid phosphatase	Prostatic acid phosphatase	SeqId_19317_114	13	Rectal	0.994504	0.522437	1.89313	0.986613	0.996174
PTHLH	P12272	PTHrP	Parathyroid hormone-related protein	SeqId_2962_50	13	Rectal	1.00462	0.579321	1.74213	0.98692	0.996174
SRP19	P09132	SRP19	Signal recognition particle 19 kDa protein	SeqId_18257_64	13	Rectal	0.995192	0.558115	1.77456	0.98697	0.996174
PGR	P06401	PgR	Progesterone receptor	SeqId_15693_9	13	Rectal	0.995337	0.564157	1.75606	0.987127	0.996174
GSTM4	Q03013	GSTM4	Glutathione S-transferase Mu 4	SeqId_18895_54	13	Rectal	0.994978	0.529282	1.87042	0.987526	0.996373
REN	P00797	Renin	Renin	SeqId_3396_54	13	Rectal	0.995388	0.551155	1.79768	0.987772	0.996419
ANKRD1	Q15327	ANKR1	Ankyrin repeat domain-containing protein 1	SeqId_15361_37	13	Rectal	0.995827	0.565656	1.75313	0.988437	0.996481
ARG1	P05089	ARGI1	Arginase-1	SeqId_5867_60	13	Rectal	1.00449	0.548018	1.84117	0.988446	0.996481
THSD7A	Q9UPZ6	THS7A:TSP type-1 domain 6	Thrombospondin type-1 domain-containing protein 7A:Thrombospondin type-1 domain 6	SeqId_11174_8	13	Rectal	1.0043	0.558278	1.80665	0.988579	0.996481
EVA1B	Q9NVM1	F176B	Protein eva-1 homolog B	SeqId_8062_15	13	Rectal	0.995884	0.562452	1.76332	0.988711	0.996481
PMEPA1	Q969W9	PMEPA	Protein TMEPAI	SeqId_6936_7	13	Rectal	1.0041	0.565925	1.78154	0.988839	0.996481
FGG|FGB|FGA	P02679|P02675|P02671	D-dimer	D-dimer	SeqId_4907_56	13	Rectal	1.00408	0.541071	1.8633	0.989701	0.997069
SETD2	Q9BYW2	SETD2	Histone-lysine N-methyltransferase SETD2	SeqId_12647_52	13	Rectal	0.996578	0.578519	1.71674	0.990144	0.997069
CST4	P01036	Cystatin-S	Cystatin-S	SeqId_14076_74	13	Rectal	0.996385	0.55955	1.77425	0.990184	0.997069
FLNA	P21333	filamin A:CH2	Filamin-A:Calponin Homology 2	SeqId_11171_25	13	Rectal	0.996067	0.525654	1.88746	0.990359	0.997069
CKAP2	Q8WWK9	CKAP2	Cytoskeleton-associated protein 2	SeqId_5345_51	13	Rectal	0.996244	0.538661	1.84253	0.990429	0.997069
UBB	P0CG47	PolyUbiquitin K48	PolyUbiquitin K48-linked	SeqId_6641_60	13	Rectal	0.996295	0.531172	1.86871	0.990771	0.997211
RPS27A	P62979	Ubiquitin+1	Ubiquitin+1, truncated mutation for UbB	SeqId_2846_24	13	Rectal	1.00329	0.561318	1.79326	0.991154	0.997373
YWHAG	P61981	14-3-3 protein gamma	14-3-3 protein gamma	SeqId_4179_57	13	Rectal	1.00333	0.549996	1.83031	0.991362	0.997373
RNF41	Q9H4P4	RNF41	E3 ubiquitin-protein ligase NRDP1	SeqId_13411_21	13	Rectal	1.00309	0.567193	1.77398	0.991535	0.997373
EIF4E	P06730	IF4E	Eukaryotic translation initiation factor 4E	SeqId_19263_147	13	Rectal	0.996801	0.536705	1.85132	0.991907	0.997446
PLXDC1	Q8IUK5	PXDC1	Plexin domain-containing protein 1	SeqId_9235_3	13	Rectal	0.996729	0.521886	1.90361	0.99208	0.997446
SYNCRIP	O60506	HNRPQ	Heterogeneous nuclear ribonucleoprotein Q	SeqId_4224_7	13	Rectal	1.00311	0.53327	1.88691	0.992309	0.997446
QSOX2	Q6ZRP7	QSOX2	Sulfhydryl oxidase 2	SeqId_8397_147	13	Rectal	1.00268	0.571801	1.75826	0.992538	0.997446
POGLUT2	Q6UW63	KDEL1	KDEL motif-containing protein 1	SeqId_6611_8	13	Rectal	0.997396	0.571001	1.7422	0.992689	0.997446
A1CF	Q9NQ94	A1CF	APOBEC1 complementation factor	SeqId_12423_38	13	Rectal	0.997604	0.573279	1.736	0.993227	0.997446
SMYD2	Q9NRG4	SMYD2	N-lysine methyltransferase SMYD2	SeqId_12636_113	13	Rectal	1.0024	0.573247	1.75284	0.993288	0.997446
PSG2	P11465	PSG2	Pregnancy-specific beta-1-glycoprotein 2	SeqId_6405_74	13	Rectal	1.00247	0.55785	1.80147	0.993412	0.997446
IL22RA2	Q969J5	IL-22BP	Interleukin-22 receptor subunit alpha-2	SeqId_5087_5	13	Rectal	1.00244	0.557581	1.80221	0.99351	0.997446
TCEAL8	Q8IYN2	TCAL8	Transcription elongation factor A protein-like 8	SeqId_19109_32	13	Rectal	0.997695	0.566607	1.75676	0.993621	0.997446
PLXNA1	Q9UIW2	PLXA1	Plexin-A1	SeqId_9005_16	13	Rectal	0.997654	0.537666	1.85118	0.994059	0.997566
CMPK1	P30085	Cytidylate kinase	UMP-CMP kinase	SeqId_18243_9	13	Rectal	1.00222	0.555072	1.80956	0.994144	0.997566
CCL7	P80098	MCP-3	C-C motif chemokine 7	SeqId_4886_3	13	Rectal	1.00182	0.594483	1.68827	0.994548	0.99777
HDHD3	Q9BSH5	HDHD3	Haloacid dehalogenase-like hydrolase domain-containing protein 3	SeqId_19482_11	13	Rectal	0.998015	0.551338	1.80657	0.994763	0.997784
ADPRH	P54922	ADPRH	[Protein ADP-ribosylarginine] hydrolase	SeqId_18395_5	13	Rectal	0.998249	0.574321	1.73509	0.995042	0.997862
SPON2	Q9BUD6	SPON2	Spondin-2	SeqId_8099_42	13	Rectal	0.998241	0.55291	1.80225	0.995339	0.997868
ZNF560	Q96MR9	ZN560	Zinc finger protein 560	SeqId_12543_76	13	Rectal	1.00167	0.56505	1.77566	0.995452	0.997868
TAGLN3	Q9UI15	TAGL3	Transgelin-3	SeqId_17775_8	13	Rectal	1.00147	0.586154	1.71107	0.9957	0.997916
LILRB3	O75022	LIRB3	Leukocyte immunoglobulin-like receptor subfamily B member 3	SeqId_15615_8	13	Rectal	0.998686	0.56605	1.76199	0.996377	0.998392
EVL	Q9UI08	EVL	Ena/VASP-like protein	SeqId_11656_110	13	Rectal	0.998817	0.571923	1.74435	0.996679	0.998492
HYAL1	Q12794	HYAL1	Hyaluronidase-1	SeqId_8309_12	13	Rectal	1.00107	0.555608	1.80368	0.997163	0.998775
JARID2	Q92833	JARD2	Protein Jumonji	SeqId_12623_84	13	Rectal	0.999059	0.567296	1.75943	0.997398	0.998809
TOMM20L	Q6UXN7	TO20L	TOMM20-like protein 1	SeqId_10817_26	13	Rectal	1.00081	0.554506	1.80632	0.997861	0.999071
MAPKAPK3	Q16644	MAPKAPK3	MAP kinase-activated protein kinase 3	SeqId_3822_54	13	Rectal	0.9994	0.555406	1.79832	0.998401	0.999155
IL7R	P16871	IL-7 Ra	Interleukin-7 receptor subunit alpha	SeqId_5089_11	13	Rectal	0.999443	0.570186	1.75186	0.998446	0.999155
SUMO2	P61956	SUMO2	Small ubiquitin-related modifier 2	SeqId_19555_1	13	Rectal	1.00058	0.532782	1.87912	0.998557	0.999155
DSCAM	O60469	DSCAM	Down syndrome cell adhesion molecule	SeqId_9175_48	13	Rectal	0.999559	0.574887	1.73794	0.998752	0.999155
EIF3G	O75821	EIF3G	Eukaryotic translation initiation factor 3 subunit G	SeqId_11454_87	13	Rectal	0.999701	0.522593	1.91239	0.999279	0.999481
KLK8	O60259	kallikrein 8	Kallikrein-8	SeqId_2834_54	13	Rectal	0.999923	0.572629	1.74606	0.999783	0.999783

### Sheet: Table S11
Table S11. Temporal correlations of cancer risk-associated proteins across study visits in cancer-free participants.
Correlations between ANML standardized log2(LFU) protein levels measured at Visit 2 (1990-1992), Visit 3 (1993-1995), and Visit 5 (2011-2013) in participants who remained cancer-free throughout follow-up (N=3,014). Cancer risk-associated proteins were identified from Model 1 (adjusted for common risk factors alone) and Model 2 (adjusted for common and site-specific risk factors). Analysis restricted to participants with no prevalent cancer at baseline, no incident cancer during follow-up, and complete proteomic data at all 3 visits.
Due to their prostate-specific nature, analyses for KLK3 and ACP3 are conducted among male participants only (N = 1,198).
					Visit 2 vs. Visit 3					Visit 2 vs. Visit 5					Visit 3 vs. Visit 5					Visit 2 vs. Visit 3 vs. Visit 5
Entrez Gene Name	UniProt ID	Protein Target	Protein Target Fullname	SeqID	Estimated Cor	lower 95% CI	upper 95% CI	P-value		Estimated Cor	lower 95% CI	upper 95% CI	P-value		Estimated Cor	lower 95% CI	upper 95% CI	P-value		Intraclass Correlation (ICC)	lower 95% CI	upper 95% CI	P-value
HAVCR1	Q96D42	TIM-1	Hepatitis A virus cellular receptor 1	SeqId_9021_1	0.634338	0.612507	0.655202	0		0.569182	0.544545	0.592838	2.17425685248075e-258		0.434572	0.405155	0.46309	4.24702140512759e-139		0.528929	0.508822	0.548785	0
MMP7	P09237	MMP-7	Matrilysin	SeqId_2789_26	0.342347	0.310438	0.373485	1.24280711073375e-83		0.302137	0.269339	0.334235	1.17925839941659e-64		0.349763	0.318032	0.380712	1.86762450638883e-87		0.325679	0.302775	0.348678	4.60445e-190
IGFBP3	P17936	IGFBP-3	Insulin-like growth factor-binding protein 3	SeqId_2571_12	0.62192	0.599529	0.643338	3.26083326255223e-322		0.595004	0.57144	0.617588	3.69470136343809e-288		0.528818	0.502604	0.55406	7.95990637716981e-217		0.56035	0.540986	0.579423	0
IGF2	P01344	IGF-II:Mature	Insulin-like growth factor II:Mature	SeqId_15295_81	0.238927	0.204973	0.272308	2.17096535118286e-40		0.156943	0.121923	0.191573	4.46278684895042e-18		0.148706	0.113606	0.183436	2.28228636022376e-16		0.171698	0.148955	0.194828	1.06768e-55
IGF1	P05019	IGF-I	Insulin-like growth factor I	SeqId_2952_75	0.550614	0.525236	0.575013	1.46223756495097e-238		0.498339	0.471016	0.524706	5.64543519311998e-189		0.467475	0.439101	0.494918	1.64208951875411e-163		0.499371	0.478642	0.519892	0
IL18BP	O95998	IL-18 BPa	Interleukin-18-binding protein	SeqId_3073_51	0.653434	0.632487	0.673427	0		0.682436	0.662884	0.701058	0		0.54802	0.52254	0.572521	6.86740551712685e-236		0.620849	0.603153	0.638193	0
IGFALS	P35858	IGFALS	Insulin-like growth factor-binding protein complex acid labile subunit	SeqId_6605_17	0.658527	0.63782	0.678283	0		0.6214	0.598986	0.642842	1.60077269252564e-321		0.527413	0.501146	0.552708	1.77081919173101e-215		0.559845	0.540468	0.578931	0
PCYOX1	Q9UHG3	PCYOX	Prenylcysteine oxidase 1	SeqId_6431_68	0.648893	0.627733	0.669095	0		0.672952	0.652937	0.692028	0		0.566957	0.54223	0.590703	6.03123446984118e-256		0.629241	0.611801	0.646322	0
A2M	P01023	a2-Macroglobulin	Alpha-2-macroglobulin	SeqId_3708_62	0.352408	0.32074	0.383288	7.63723569379453e-89		0.332182	0.300037	0.363573	1.47238301001447e-78		0.330336	0.298149	0.361772	1.17151914979925e-77		0.326954	0.304057	0.349945	1.56374e-191
POMGNT2	Q8NAT1	AGO61	Protein O-linked-mannose beta-1,4-N-acetylglucosaminyltransferase 2	SeqId_6359_50	0.712193	0.69414	0.72935	0		0.647171	0.62593	0.667452	0		0.576757	0.552429	0.600102	7.5796183928882e-267		0.64038	0.623288	0.657103	0
NRXN3	Q9Y4C0	NRX3A	Neurexin-3	SeqId_16323_8	0.645602	0.624288	0.665955	0		0.562703	0.537805	0.586621	2.50430479978378e-251		0.456513	0.427782	0.484322	4.45315778430405e-155		0.545761	0.526042	0.565207	0
MMRN2	Q9H8L6	EMILIN-3	Multimerin-2	SeqId_9723_105	0.462252	0.433706	0.48987	1.87217740243483e-159		0.440244	0.411001	0.468582	4.06208274222495e-143		0.420467	0.390628	0.449424	1.97177277950896e-129		0.435875	0.414058	0.457585	0
CHST9	Q7L1S5	Carbohydrate sulfotransferase 9	Carbohydrate sulfotransferase 9	SeqId_11646_4	0.690064	0.67089	0.708316	0		0.588401	0.564558	0.611263	2.73508082413545e-280		0.521677	0.495197	0.547188	4.81700992720402e-210		0.587849	0.569204	0.606172	0
FAM234B	A2RU67	K1467:N-term	Protein FAM234B:N-term	SeqId_7892_132	0.699791	0.681105	0.717566	0		0.583346	0.559291	0.606419	2.18471118430121e-274		0.551527	0.526185	0.575891	1.65443347369413e-239		0.60845	0.590387	0.626172	0
IGFBP7	Q16270	IGFBP-7	Insulin-like growth factor-binding protein 7	SeqId_3320_49	0.577798	0.553514	0.601101	5.00049527761261e-268		0.449991	0.421052	0.478014	3.32605965178481e-150		0.368184	0.336909	0.398647	2.08357942238833e-97		0.465153	0.443795	0.486355	0
DRAXIN	Q8NBI3	DRAXI	Draxin	SeqId_7084_1	0.690037	0.670862	0.708291	0		0.632621	0.610712	0.653563	0		0.535266	0.509295	0.560262	4.32937127776882e-223		0.602953	0.584731	0.620838	0
NLGN1	Q8N2Q7	NLGN1	Neuroligin-1	SeqId_15620_4	0.617157	0.594555	0.638785	6.04261197696767e-316		0.574599	0.550183	0.598034	2.04723034277918e-264		0.470767	0.442501	0.498098	4.19478675443076e-166		0.544075	0.524316	0.563564	0
WFDC8	Q8IUA0	WFDC8	WAP four-disulfide core domain protein 8	SeqId_7147_35	0.507764	0.480777	0.53379	2.75156711197401e-197		0.384675	0.353832	0.414683	6.88247285098252e-107		0.369871	0.33864	0.400289	2.36420394664454e-98		0.41352	0.391401	0.435572	1.19254e-306
LRP1	Q07954	LRP1	Prolow-density lipoprotein receptor-related protein 1	SeqId_10699_52	0.771061	0.756175	0.78515	0		0.640207	0.618645	0.660806	0		0.604995	0.58186	0.627151	2.03096112795498e-300		0.664289	0.647983	0.680213	0
ALCAM	Q13740	ALCAM	CD166 antigen	SeqId_5451_1	0.673217	0.653215	0.692281	0		0.645737	0.62443	0.666084	0		0.563989	0.539142	0.587855	1.02446450571159e-252		0.620323	0.602611	0.637683	0
ADGRG1	Q9Y653	GPR56	Adhesion G-protein coupled receptor G1	SeqId_18893_26	0.507876	0.480893	0.533898	2.18416702051729e-197		0.38648	0.355685	0.416437	5.83719482417183e-108		0.409863	0.379716	0.43914	1.83908206136624e-122		0.398864	0.376569	0.421117	6.43856e-285
APOM	O95445	ApoM	Apolipoprotein M	SeqId_10445_20	0.390167	0.359471	0.42002	3.60424828365994e-110		0.417187	0.387252	0.446244	3.00409925995828e-127		0.387665	0.356902	0.417589	1.14599757348138e-108		0.392711	0.370348	0.415045	4.42534e-276
KRT16	P08779	Keratin-16	Keratin, type I cytoskeletal 16	SeqId_18905_5	0.686496	0.667144	0.704921	0		0.505831	0.478774	0.531928	1.46428192387474e-195		0.465606	0.43717	0.493112	4.735264815446e-162		0.547693	0.52802	0.567091	0
AIF1L	Q9BQI0	AIF1L	Allograft inflammatory factor 1-like	SeqId_18871_24	0.563717	0.538859	0.587594	2.01348472857033e-252		0.518572	0.491978	0.5442	3.80967027659538e-207		0.433403	0.403951	0.461958	2.79555527668416e-138		0.49353	0.472687	0.514173	0
TIMP1	P01033	TIMP-1	Metalloproteinase inhibitor 1	SeqId_2211_9	0.449996	0.421058	0.47802	3.29461113153958e-150		0.465831	0.437403	0.493329	3.16287461399111e-162		0.347869	0.316092	0.378867	1.8101611645899e-86		0.417212	0.39514	0.43921	2.80343622661885e-312
ARFIP2	P53365	ARFP2	Arfaptin-2	SeqId_12630_8	0.758125	0.74252	0.772908	0		0.628243	0.606135	0.64938	0		0.586127	0.562189	0.609085	1.27197783764996e-277		0.654263	0.637622	0.670527	0
TGFBI	Q15582	BGH3	Transforming growth factor-beta-induced protein ig-h3	SeqId_3283_21	0.386671	0.355881	0.416623	4.4920031932951e-108		0.346312	0.314497	0.37735	1.15699756533778e-85		0.422566	0.392789	0.451459	7.67823385107991e-131		0.375221	0.352681	0.397764	7.48055e-252
FCMR	O60667	FAIM3	Fas apoptotic inhibitory molecule 3	SeqId_6574_11	0.749296	0.733208	0.764546	0		0.673016	0.653003	0.692089	0		0.585715	0.561759	0.608689	3.85644575174118e-277		0.648836	0.632017	0.665282	0
MSR1	P21757	Macrophage scavenger receptor:ECD	Macrophage scavenger receptor types I and II:Extracellular domain	SeqId_15533_97	0.703516	0.685019	0.721106	0		0.724242	0.706815	0.74079	0		0.604703	0.581556	0.626872	4.69372457981414e-300		0.676447	0.66056	0.691947	0
KLKB1	P03952	Prekallikrein	Plasma kallikrein	SeqId_4152_58	0.586819	0.56291	0.609747	1.97278625156635e-278		0.636048	0.614295	0.656835	0		0.541834	0.516115	0.566576	1.29919058220072e-229		0.582436	0.563644	0.600911	0
EBAG9	O00559	RCAS1	Receptor-binding cancer antigen expressed on SiSo cells	SeqId_19323_1	0.728804	0.711617	0.745119	0		0.641122	0.619601	0.661679	0		0.583852	0.559818	0.606904	5.66698832696048e-275		0.651767	0.635044	0.668115	0
ARL5A	Q9Y689	ARL5A	ADP-ribosylation factor-like protein 5A	SeqId_18414_26	0.656091	0.635268	0.67596	0		0.494652	0.4672	0.521151	8.5591862383248e-186		0.443039	0.413882	0.471287	3.98519574151726e-145		0.514176	0.493749	0.534372	0
NRXN3	Q9HDB5	NRX3B	Neurexin-3-beta	SeqId_5111_15	0.626879	0.60471	0.648077	0		0.539931	0.514139	0.564748	1.04208828978228e-227		0.423639	0.393894	0.452498	1.44893432113051e-131		0.522597	0.50235	0.542601	0
ADAM11	O75078	ADA11	Disintegrin and metalloproteinase domain-containing protein 11	SeqId_6586_19	0.631284	0.609314	0.652286	0		0.559912	0.534902	0.583942	2.47070300550762e-248		0.455299	0.42653	0.483149	3.66124107539964e-154		0.545526	0.525802	0.564978	0
WFDC2	Q14508	HE4	WAP four-disulfide core domain protein 2	SeqId_11388_75	0.6484	0.627217	0.668625	0		0.486499	0.458765	0.513287	6.75665967221042e-179		0.400326	0.36991	0.429885	2.09179008934992e-116		0.498268	0.477517	0.518811	0
RSPO4	Q2I0M5	RSPO4	R-spondin-4	SeqId_8464_31	0.628183	0.606073	0.649323	0		0.52984	0.503664	0.555043	8.26625305718952e-218		0.45265	0.423796	0.480586	3.53206006452976e-152		0.478921	0.457805	0.49986	0
PSAT1	Q9Y617	SERC	Phosphoserine aminotransferase	SeqId_18342_2	0.449706	0.420758	0.477738	5.40310745104867e-150		0.337356	0.30533	0.368619	4.06991340968999e-81		0.306275	0.273563	0.338279	1.7840510836324e-66		0.364818	0.342185	0.387473	4.69471e-238
PLAUR	Q03405	suPAR	Urokinase plasminogen activator surface receptor	SeqId_2652_15	0.744594	0.728251	0.760091	0		0.75537	0.739613	0.770298	0		0.660816	0.640218	0.680465	0		0.718495	0.704154	0.732439	0
KLK3	P07288	PSA	Prostate-specific antigen	SeqId_8468_19	0.465907	0.420363	0.50911	1.38000515125624e-65		0.480859	0.436099	0.523246	2.44103521460024e-70		0.332791	0.28146	0.382224	2.26038403696484e-32		0.39166	0.35616	0.427091	1.63403e-110
ACP3	P15309	Prostatic acid phosphatase	Prostatic acid phosphatase	SeqId_19317_114	0.495959	0.452019	0.537498	2.20247246115104e-75		0.443078	0.396388	0.487482	9.02374828528802e-59		0.43777	0.390823	0.482445	2.9311649378614e-57		0.454417	0.420198	0.48829	1.68688e-149
CLEC3B	P05452	Tetranectin	Tetranectin	SeqId_5701_81	0.51059	0.483705	0.536513	7.86712422512137e-200		0.421347	0.391534	0.450277	5.07389399976302e-130		0.342681	0.31078	0.373811	8.4015940169996e-84		0.4187	0.396647	0.440677	1.45021259646914e-314
BCHE	P06276	Pseudocholinesterase	Cholinesterase	SeqId_15514_26	0.669172	0.648973	0.688427	0		0.633709	0.611849	0.654601	0		0.517576	0.490945	0.54324	3.19865342315288e-206		0.605575	0.587428	0.623382	0
CXADR	P78310	CXAR	Coxsackievirus and adenovirus receptor	SeqId_11204_80	0.455522	0.426759	0.483364	2.49046931142248e-154		0.290338	0.257302	0.322696	1.26239496674131e-59		0.298613	0.265743	0.330789	3.97073232295289e-63		0.340189	0.317371	0.363076	3.78161e-207
SERPINA7	P05543	Thyroxine-Binding Globulin	Thyroxine-binding globulin	SeqId_2706_69	0.598048	0.574614	0.620502	7.56184306703343e-292		0.452482	0.423622	0.480424	4.71406517171299e-152		0.370853	0.339647	0.401244	6.62729750010472e-99		0.474387	0.453189	0.495414	0
ARHGAP25	P42331	RHG25	Rho GTPase-activating protein 25	SeqId_11333_82	0.334011	0.301908	0.365357	1.85879345488089e-79		0.190375	0.155731	0.224552	5.42470171439736e-26		0.174812	0.139983	0.20921	4.13471275857844e-22		0.22171	0.198702	0.245014	2.57156e-90
PDGFD	Q9GZP0	PDGFD	Platelet-derived growth factor D	SeqId_9341_1	0.466312	0.437899	0.493794	1.33358104335851e-162		0.376603	0.345545	0.406836	3.52817224104699e-102		0.347668	0.315885	0.37867	2.30268323828333e-86		0.364675	0.342041	0.387332	7.20443e-238
RUNX3	Q13761	RUNX3	Runt-related transcription factor 3	SeqId_11138_16	0.651243	0.630193	0.671337	0		0.603973	0.580794	0.626173	3.81677517516697e-299		0.563331	0.538457	0.587223	5.26989331547659e-252		0.598331	0.579977	0.616352	0
PABPC4	Q13310	PABP4	Polyadenylate-binding protein 4	SeqId_12603_87	0.434608	0.405192	0.463125	4.00486115216655e-139		0.248518	0.21472	0.281722	1.17179571944095e-43		0.237306	0.203325	0.270715	7.50012943488204e-40		0.291893	0.268858	0.315089	2.22625e-153
MUSK	O15146	MUSK	Muscle, skeletal receptor tyrosine-protein kinase	SeqId_11547_84	0.615088	0.592394	0.636806	2.96084837291856e-313		0.520956	0.494449	0.546495	2.28222521413816e-209		0.499152	0.471858	0.52549	1.10762087403634e-189		0.545025	0.525288	0.564489	0
MAP2K4	P45985	MP2K4	Dual specificity mitogen-activated protein kinase kinase 4	SeqId_5242_37	0.679761	0.660078	0.698512	0		0.718427	0.700697	0.73527	0		0.587849	0.563982	0.610734	1.2209616990385e-279		0.660923	0.644504	0.676962	0
ZBTB33	Q86T24	KAISO	Transcriptional regulator Kaiso	SeqId_12785_49	0.630512	0.608507	0.651548	0		0.504687	0.47759	0.530825	1.51964334100222e-194		0.490633	0.463041	0.517275	2.26852595560395e-182		0.522301	0.502048	0.542312	0
CSF1R	P07333	M-CSF R	Macrophage colony-stimulating factor 1 receptor	SeqId_13682_47	0.699424	0.680719	0.717217	0		0.666982	0.646678	0.686341	0		0.558499	0.533432	0.582585	7.91972726241901e-247		0.639045	0.621911	0.655812	0
ENPP2	Q13822	ENPP2	Ectonucleotide pyrophosphatase/phosphodiesterase family member 2	SeqId_16892_23	0.259498	0.225887	0.292491	1.41375774237519e-47		0.311593	0.278994	0.343475	7.37777135426364e-69		0.446708	0.417666	0.474838	8.60086143696437e-148		0.301523	0.278516	0.324673	2.11086e-163
PLA2G12B	Q9BX93	sPLA(2)-XIII	Group XIIB secretory phospholipase A2-like protein	SeqId_9380_2	0.533307	0.507262	0.558378	3.58058499497429e-221		0.515413	0.488703	0.541158	3.15572638804556e-204		0.439674	0.410414	0.46803	1.03809819976365e-142		0.494885	0.474068	0.515501	0
MILR1	Q7Z6M3	MILR1	Allergin-1	SeqId_11173_29	0.753551	0.737695	0.768577	0		0.698408	0.679652	0.716251	0		0.641811	0.620323	0.662337	0		0.691817	0.676476	0.706763	0
F11	P03951	Coagulation Factor XI	Coagulation Factor XI	SeqId_2190_55	0.623672	0.601359	0.645013	0		0.626721	0.604545	0.647926	0		0.544187	0.518559	0.568838	5.51597126087858e-232		0.596416	0.578008	0.614493	0
COX6C	P09669	COX6C	Cytochrome c oxidase subunit 6C	SeqId_8903_1	0.424743	0.39503	0.453568	2.58730246978675e-132		0.428666	0.399071	0.457369	5.39187735578725e-135		0.394366	0.363785	0.424098	1.01325148177168e-112		0.40511	0.382888	0.42728	4.6171e-294
TIMELESS	Q9UNS1	TIMELESS	Protein timeless homolog	SeqId_17699_43	0.685542	0.666144	0.704014	0		0.587236	0.563344	0.610147	6.40191542679336e-279		0.529011	0.502805	0.554246	5.18959791944154e-217		0.589	0.570387	0.607291	0
TFPI	P10646	TFPI	Tissue factor pathway inhibitor	SeqId_3336_50	0.650845	0.629776	0.670957	0		0.433813	0.404373	0.462355	1.44574296393597e-138		0.36455	0.333183	0.395111	2.15971346568082e-95		0.488067	0.46712	0.508823	0
HAAO	P46952	3HAO	3-hydroxyanthranilate 3,4-dioxygenase	SeqId_5861_78	0.584153	0.560132	0.607192	2.53748645294547e-275		0.519827	0.493279	0.545408	2.59030058664798e-208		0.539363	0.513549	0.564201	3.84304956748218e-227		0.543065	0.523282	0.562579	0
AKT3	Q9Y243	PKB gamma	Protein kinase B gamma	SeqId_3392_68	0.307019	0.274323	0.339006	8.33114804726258e-67		0.190599	0.155957	0.224773	4.74227331056209e-26		0.162585	0.127623	0.197144	2.65820501940448e-19		0.216187	0.193199	0.239482	4.44432e-86
NAGK	Q9UJ70	NAGK	N-acetyl-D-glucosamine kinase	SeqId_3894_15	0.626562	0.604379	0.647774	0		0.561723	0.536785	0.58568	2.84214014198931e-250		0.521537	0.495052	0.547054	6.51103136295186e-210		0.565624	0.546393	0.584557	0
POR	P16435	NADPH-P450 Oxidoreductase	NADPH--cytochrome P450 reductase	SeqId_2731_29	0.434509	0.40509	0.46303	4.69697744526926e-139		0.370573	0.33936	0.400971	9.53223820733652e-99		0.322224	0.289856	0.353857	8.99754901193259e-74		0.37599	0.353458	0.398524	6.84865e-253
MYL7	Q01449	MLRA	Myosin regulatory light chain 2, atrial isoform	SeqId_19296_51	0.673304	0.653306	0.692364	0		0.700749	0.682111	0.718477	0		0.603627	0.580433	0.625843	1.026205766139e-298		0.654336	0.637697	0.670598	0
TNFSF8	P32971	CD30 Ligand	Tumor necrosis factor ligand superfamily member 8	SeqId_3421_54	0.566093	0.541331	0.589875	5.28894270086308e-255		0.560661	0.535681	0.584661	3.91044085199722e-249		0.462323	0.43378	0.489939	1.64974723056223e-159		0.523192	0.502959	0.543183	0
HSPD1	P10809	HSP 60	60 kDa heat shock protein, mitochondrial	SeqId_2682_68	0.403576	0.373251	0.43304	1.90177200564042e-118		0.276869	0.243573	0.309512	3.59612544246969e-54		0.209875	0.175486	0.243752	2.3691297364292e-31		0.293082	0.27005	0.316273	1.34427e-154
SRI	P30626	Sorcin	Sorcin	SeqId_12356_65	0.359864	0.328379	0.390549	7.86620459371976e-93		0.12943	0.094162	0.164374	9.83655440962455e-13		0.119746	0.0844032	0.154787	4.25141983889337e-11		0.192101	0.169226	0.215327	8.34654e-69
OTC	P00480	OTCase	Ornithine carbamoyltransferase, mitochondrial	SeqId_15431_31	0.497025	0.469656	0.52344	7.74825623079015e-188		0.398508	0.368041	0.42812	2.83778318005184e-115		0.34892	0.317168	0.37989	5.14578186832341e-87		0.41579	0.3937	0.437809	4.195322626115e-310
LCK	P06239	LCK	Tyrosine-protein kinase Lck	SeqId_4560_34	0.543294	0.517631	0.56798	4.40561391751997e-231		0.362488	0.33107	0.393104	2.92843602894708e-94		0.298314	0.265438	0.330497	5.33578045858768e-63		0.371158	0.34858	0.393746	2.07203e-246
CD81	P60033	CD81	CD81 antigen	SeqId_19612_3	0.759547	0.74402	0.774254	0		0.580958	0.556804	0.60413	1.23597136729221e-271		0.536572	0.510652	0.561518	2.24051595456642e-224		0.610359	0.59235	0.628023	0
IL19	Q9UHD0	IL-19	Interleukin-19	SeqId_3035_80	0.711892	0.693824	0.729065	0		0.723581	0.706119	0.740162	0		0.590851	0.567111	0.61361	3.45289369648971e-283		0.67299	0.656982	0.688611	0
PCBP1	Q15365	PCBP1	Poly(rC)-binding protein 1	SeqId_11458_30	0.283863	0.2507	0.31636	5.77051334805775e-57		0.206829	0.172399	0.240755	1.77217153718153e-30		0.177633	0.142835	0.211992	8.68116902899133e-23		0.223394	0.200381	0.2467	1.25091e-91
ARHGEF10	O15013	ARHGA	Rho guanine nucleotide exchange factor 10	SeqId_9061_3	0.451276	0.422378	0.479258	3.71430488081666e-151		0.415029	0.385031	0.444151	7.94988413845244e-126		0.372597	0.341436	0.40294	6.84262812052272e-100		0.411101	0.388952	0.433188	5.36582e-303
AKR7A3	O95154	ARK73	Aflatoxin B1 aldehyde reductase member 3	SeqId_18173_11	0.513982	0.48722	0.53978	6.47069640074877e-203		0.477887	0.44986	0.504975	8.22854102440373e-172		0.421938	0.392142	0.450849	2.03532367557088e-130		0.464197	0.442824	0.485417	0
PGR	P06401	PgR	Progesterone receptor	SeqId_15693_9	0.424918	0.39521	0.453737	1.96961623173377e-132		0.278063	0.24479	0.310682	1.21389984180593e-54		0.227197	0.19306	0.260785	1.37986830833377e-36		0.306792	0.283804	0.329914	4.95248e-169
FAH	P16930	FAAA	Fumarylacetoacetase	SeqId_11424_4	0.540226	0.514445	0.565031	5.28997467752308e-228		0.485253	0.457476	0.512084	7.37413719223271e-178		0.466591	0.438188	0.494064	8.07455075165874e-163		0.497427	0.47666	0.517989	0
ALDOB	P05062	ALDOB	Fructose-bisphosphate aldolase B	SeqId_18185_118	0.527116	0.500838	0.552423	3.40559169576167e-215		0.343281	0.311395	0.374396	4.15444089230373e-84		0.344144	0.312277	0.375236	1.50584318991633e-84		0.40424	0.382007	0.426421	8.89937e-293
DNAJB4	Q9UDY4	DNJB4	DnaJ homolog subfamily B member 4	SeqId_18884_22	0.480655	0.452721	0.507647	4.57083164276234e-174		0.277832	0.244555	0.310456	1.49806772594066e-54		0.217426	0.183144	0.251179	1.40665563306354e-33		0.313038	0.290074	0.336122	7.74336e-176
IGHG1	P01857	IgG	Immunoglobulin G	SeqId_2744_57	0.230744	0.19666	0.26427	1.02882283455143e-37		0.268343	0.23489	0.30116	7.14105968976128e-51		0.233329	0.199286	0.26681	1.5070057023366e-38		0.24289	0.219831	0.266204	1.55679e-107
CRIM1	Q9NZV1	CRIM1:ECD	Cysteine-rich motor neuron 1 protein:Extracellular domain	SeqId_15492_1	0.587262	0.563371	0.610172	5.96931355335309e-279		0.477549	0.44951	0.504648	1.54845428565414e-171		0.45323	0.424394	0.481147	1.30345052465928e-152		0.490177	0.46927	0.51089	0
PCOLCE2	Q9UKZ9	PCOC2	Procollagen C-endopeptidase enhancer 2	SeqId_6081_52	0.643815	0.622419	0.66425	0		0.597222	0.573752	0.619711	7.64821130944078e-291		0.485301	0.457525	0.512131	6.72900063325767e-178		0.572153	0.55309	0.590912	0
C11orf87	Q6NUJ2	CK087	Uncharacterized protein C11orf87	SeqId_11116_16	0.290043	0.257001	0.322408	1.67433146452146e-59		0.342996	0.311102	0.374118	5.80954927048445e-84		0.356167	0.324591	0.38695	7.68913289801649e-91		0.317238	0.294293	0.340296	1.69594e-180
SMNDC1	O75940	SPF30	Survival of motor neuron-related-splicing factor 30	SeqId_17805_35	0.345829	0.314003	0.376879	2.05209811661364e-85		0.194436	0.159842	0.228553	4.61421616945817e-27		0.206849	0.172419	0.240774	1.75002486186137e-30		0.234141	0.211099	0.257456	3.09706e-100
CTSA	P10619	Cathepsin A	Lysosomal protective protein	SeqId_3179_51	0.574983	0.550582	0.598402	7.5853284500793e-265		0.581586	0.557458	0.604732	2.34784054233901e-272		0.482143	0.454259	0.509083	2.75138149477475e-175		0.546176	0.526467	0.565612	0
PPP3R1|PPP3CA	P63098|Q08209	Calcineurin	Calcineurin	SeqId_4903_72	0.266454	0.232967	0.29931	3.699420940377e-50		0.205362	0.170912	0.239311	4.61994258268195e-30		0.201057	0.16655	0.235073	7.36727564531401e-29		0.22134	0.198333	0.244643	4.98619e-90
LRIG3	Q6UXM1	LRIG3	Leucine-rich repeats and immunoglobulin-like domains protein 3	SeqId_3322_52	0.519027	0.492449	0.544637	1.44119721846966e-207		0.567328	0.542616	0.59106	2.36455913988999e-256		0.454452	0.425655	0.48233	1.58486893346241e-153		0.507929	0.487373	0.528264	0
HDAC2	Q92769	HDAC2	Histone deacetylase 2	SeqId_18897_31	0.490414	0.462814	0.517063	3.47985833281609e-182		0.232178	0.198117	0.265679	3.5549687078924e-38		0.197836	0.163286	0.231901	5.61635379817583e-28		0.286648	0.263601	0.309866	4.61802e-148
FAS	P25445	Fas, soluble	Tumor necrosis factor receptor superfamily member 6	SeqId_9459_7	0.73142	0.714372	0.747601	0		0.658168	0.637444	0.67794	0		0.610331	0.587429	0.632257	3.78681840989859e-307		0.661727	0.645335	0.677739	0
VIT	Q6UXI7	VITRN	Vitrin	SeqId_6234_74	0.65085	0.629781	0.670961	0		0.65105	0.629991	0.671152	0		0.518656	0.492065	0.54428	3.18515827508702e-207		0.603346	0.585135	0.62122	0
ISOC1	Q96CN7	ISOC1	Isochorismatase domain-containing protein 1	SeqId_9816_37	0.403196	0.37286	0.43267	3.3058103584332e-118		0.342316	0.310406	0.373455	1.28971887234889e-83		0.273855	0.240503	0.306561	5.43521466474669e-53		0.331189	0.308316	0.354148	1.86786e-196
CD3E	P07766	CD3E	T-cell surface glycoprotein CD3 epsilon chain	SeqId_8069_85	0.441227	0.412014	0.469534	8.02864409679013e-144		0.255237	0.221553	0.288313	4.93796659348858e-46		0.279657	0.246414	0.312243	2.82672141729035e-55		0.324185	0.301274	0.347196	2.37466e-188
TREM2	Q9NZC2	TREM2	Triggering receptor expressed on myeloid cells 2	SeqId_16300_4	0.71325	0.695252	0.730355	0		0.732032	0.715016	0.748181	0		0.626749	0.604574	0.647953	0		0.688938	0.673493	0.703989	0
CCL5	P13501	RANTES	C-C motif chemokine 5	SeqId_5480_49	0.384859	0.354021	0.414862	5.35519876564605e-107		0.284253	0.251098	0.316742	4.00528303384139e-57		0.258509	0.224881	0.291521	3.24547495518122e-47		0.308998	0.286018	0.332107	2.0322e-171
SIGLEC15	Q6ZMC9	SIG15	Sialic acid-binding Ig-like lectin 15	SeqId_10847_1	0.476921	0.44886	0.504041	4.99201360680834e-171		0.43047	0.400929	0.459117	3.06789570524791e-136		0.391474	0.360813	0.421289	5.84927622161054e-111		0.430408	0.408514	0.452206	0
PCDHAC1	Q9H158	PCDC1	Protocadherin alpha-C1	SeqId_7193_98	0.66118	0.640599	0.680812	0		0.519748	0.493197	0.545332	3.06944670769484e-208		0.478312	0.450299	0.505385	3.71953784191347e-172		0.537881	0.517978	0.557522	0
CD38	P28907	CD38	ADP-ribosyl cyclase/cyclic ADP-ribose hydrolase 1	SeqId_11513_92	0.589555	0.565761	0.612369	1.18600583279408e-281		0.571549	0.547008	0.595108	5.23000701521254e-261		0.528331	0.502099	0.553592	2.33630950289695e-216		0.54646	0.526758	0.565889	0
EGFLAM	Q63HQ2	EGFLA	Pikachurin	SeqId_12338_27	0.600776	0.577459	0.623113	3.45098804139272e-295		0.589063	0.565248	0.611897	4.5262378293421e-281		0.481869	0.453976	0.508819	4.61846134338503e-175		0.550536	0.530931	0.569862	0
S100A12	P80511	S100A12	Protein S100-A12	SeqId_5852_6	0.507066	0.480054	0.533118	1.15867895357528e-196		0.407678	0.377469	0.43702	4.67435343981723e-121		0.383602	0.352729	0.41364	2.96284307129636e-106		0.430242	0.408345	0.452042	0
GDF15	Q99988	MIC-1	Growth/differentiation factor 15	SeqId_4374_45	0.601807	0.578535	0.624101	1.84716056629665e-296		0.540944	0.51519	0.565721	1.01416177339517e-228		0.434548	0.40513	0.463067	4.41477398583622e-139		0.502984	0.482327	0.523427	0
SFTPD	P35247	SP-D	Pulmonary surfactant-associated protein D	SeqId_19590_46	0.723672	0.706216	0.74025	0		0.808923	0.796215	0.820917	0		0.647892	0.626686	0.66814	0		0.723598	0.709454	0.737343	0
CDCP1	Q9H5V8	CDCP1	CUB domain-containing protein 1	SeqId_16818_200	0.66098	0.640389	0.680621	0		0.70591	0.687534	0.723381	0		0.576093	0.551738	0.599466	4.26461464403202e-266		0.644477	0.627517	0.661067	0
ICAM5	Q9UMF0	sICAM-5	Intercellular adhesion molecule 5	SeqId_5124_69	0.74434	0.727983	0.75985	0		0.777027	0.762477	0.790792	0		0.658828	0.638135	0.678569	0		0.723928	0.709797	0.73766	0
PIGR	P01833	PIGR	Polymeric immunoglobulin receptor	SeqId_3216_2	0.696096	0.677224	0.714053	0		0.580324	0.556144	0.603523	6.59134755585095e-271		0.513059	0.486263	0.538891	4.50926578768487e-202		0.597205	0.578819	0.615259	0
TCN1	P20061	Holo-TC I	Transcobalamin-1	SeqId_19614_8	0.701275	0.682664	0.718977	0		0.526424	0.50012	0.551757	1.5587983298224e-214		0.425442	0.39575	0.454246	8.66428594925871e-133		0.51949	0.499177	0.539566	0
CAPG	P40121	CAPG	Macrophage-capping protein	SeqId_4968_50	0.506157	0.479112	0.532241	7.51017621625698e-196		0.409709	0.379558	0.43899	2.31270473693729e-122		0.404027	0.373715	0.433478	9.85638177747534e-119		0.438599	0.416822	0.460265	0
BPIFB1	Q8TDL5	LPLC1	BPI fold-containing family B member 1	SeqId_15367_38	0.529319	0.503124	0.554542	2.62359688306681e-217		0.644385	0.623015	0.664793	0		0.443012	0.413855	0.471261	4.16655489655535e-145		0.537355	0.517439	0.557008	0
ICAM5	Q9UMF0	sICAM-5	Intercellular adhesion molecule 5	SeqId_8245_27	0.734247	0.717349	0.750281	0		0.754258	0.738441	0.769246	0		0.636518	0.614786	0.657284	0		0.704222	0.689338	0.718709	0
ADH4	P08319	ADH4	Alcohol dehydrogenase 4	SeqId_8325_37	0.446328	0.417275	0.474471	1.62964182696572e-147		0.328758	0.296536	0.360233	6.81864112760065e-77		0.299305	0.266449	0.331466	1.99830089167924e-63		0.358957	0.336275	0.381672	1.77171e-230
XPNPEP1	Q9NQW7	XPNPEP1	Xaa-Pro aminopeptidase 1	SeqId_3481_87	0.366942	0.335635	0.397438	1.02511470633752e-96		0.214277	0.17995	0.248082	1.22192031604741e-32		0.165719	0.13079	0.200238	5.30772380740692e-20		0.244009	0.220949	0.267323	1.73361e-108
COL15A1	P39059	COFA1	Collagen alpha-1(XV) chain	SeqId_8974_172	0.583528	0.559481	0.606594	1.34470210292627e-274		0.458114	0.429435	0.485871	2.72917739579034e-156		0.355924	0.324343	0.386714	1.03660794496833e-90		0.442282	0.42056	0.463887	0
ROBO2	Q9HCK4	ROBO2	Roundabout homolog 2	SeqId_5116_62	0.604681	0.581532	0.626851	5.01112295455565e-300		0.51342	0.486637	0.539239	2.11285287697019e-202		0.427955	0.398338	0.45668	1.66115177671361e-134		0.501696	0.481014	0.522167	0
MMP12	P39900	MMP-12	Macrophage metalloelastase	SeqId_4496_60	0.60667	0.583608	0.628755	1.61661053294447e-302		0.601647	0.578368	0.623948	2.91102021524624e-296		0.457104	0.428392	0.484894	1.59264572421876e-155		0.534054	0.514063	0.553787	0
ALPP	P05187	Alkaline phosphatase, placental	Alkaline phosphatase, placental type	SeqId_7813_6	0.719269	0.701583	0.73607	0		0.623364	0.601038	0.644719	0		0.551811	0.52648	0.576163	8.39224666444242e-240		0.62758	0.610088	0.644713	0
TCN2	P20062	Holo-TC II	Holo-Transcobalamin-2	SeqId_5584_21	0.704267	0.685808	0.72182	0		0.723213	0.705732	0.739813	0		0.611466	0.588613	0.633342	1.35306361227074e-308		0.669472	0.653343	0.685216	0
SMOC1	Q9H4F8	SMOC1	SPARC-related modular calcium-binding protein 1	SeqId_13118_5	0.653184	0.632224	0.673188	0		0.49116	0.463586	0.517783	8.12122883944283e-183		0.427874	0.398255	0.456602	1.8875782672423e-134		0.480614	0.459528	0.50152	0
MB	P02144	Myoglobin	Myoglobin	SeqId_3042_7	0.464286	0.435807	0.491837	5.01791143582555e-161		0.400453	0.37004	0.430008	1.74375631691252e-116		0.390136	0.359439	0.419989	3.76479030257188e-110		0.415807	0.393717	0.437826	3.95409404101102e-310
DNAJB12	Q9NXW2	DJB12	DnaJ homolog subfamily B member 12	SeqId_8006_12	0.622992	0.600648	0.644362	1.97626258336499e-323		0.580815	0.556655	0.603994	1.80190690440875e-271		0.495584	0.468164	0.52205	1.35600703059808e-186		0.553543	0.534011	0.572792	0
TNFRSF11B	O00300	OPG	Tumor necrosis factor receptor superfamily member 11B	SeqId_8304_50	0.653286	0.632332	0.673285	0		0.617913	0.595344	0.639508	6.2290650395366e-317		0.512637	0.485826	0.538484	1.09346289344937e-201		0.586296	0.567609	0.604663	0
IL2RB	P14784	IL-2 sRb	Interleukin-2 receptor subunit beta	SeqId_9343_16	0.728142	0.71092	0.74449	0		0.722522	0.705006	0.739158	0		0.616395	0.593758	0.638056	5.95590636122853e-315		0.674903	0.658962	0.690457	0
NQO1	P15559	NAD(P)H dehydrogenase	NAD(P)H dehydrogenase [quinone] 1	SeqId_9837_60	0.732648	0.715665	0.748765	0		0.658799	0.638105	0.678542	0		0.587461	0.563579	0.610363	3.48331215373487e-279		0.658148	0.641636	0.674282	0
VWA1	Q6PCB0	VWA1	von Willebrand factor A domain-containing protein 1	SeqId_6385_63	0.529109	0.502906	0.55434	4.17962750092553e-217		0.505918	0.478864	0.532011	1.22553216944172e-195		0.408095	0.377898	0.437425	2.52590538951712e-121		0.475879	0.454708	0.496878	0
CRLF1	O75462	CRLF1	Cytokine receptor-like factor 1	SeqId_14747_9	0.746931	0.730715	0.762306	0		0.61927	0.596761	0.640805	1.03368414422906e-318		0.556444	0.531296	0.580612	1.18693857123704e-244		0.63805	0.620884	0.654849	0
MFAP5	Q13361	MFAP5	Microfibrillar-associated protein 5	SeqId_6440_31	0.59878	0.575378	0.621203	9.65381012183598e-293		0.52336	0.496943	0.548809	1.25427970049791e-211		0.4581	0.42942	0.485857	2.7981569569067e-156		0.523816	0.503596	0.543792	0
TREM1	Q9NP99	sTREM-1	Triggering receptor expressed on myeloid cells 1	SeqId_9266_1	0.633158	0.611273	0.654075	0		0.577585	0.553291	0.600897	8.73702322579689e-268		0.493168	0.465664	0.519721	1.59065980765042e-184		0.548018	0.528353	0.567407	0
ITIH5	Q86UX2	ITIH5	Inter-alpha-trypsin inhibitor heavy chain H5	SeqId_8233_2	0.641789	0.6203	0.662316	0		0.658804	0.63811	0.678547	0		0.514244	0.487491	0.540032	3.7296516315892e-203		0.598839	0.5805	0.616845	0
MUC16	Q8WXI7	CA125	Mucin-16	SeqId_15565_102	0.625083	0.602833	0.646361	0		0.557874	0.532783	0.581985	3.64371356253577e-246		0.501241	0.474021	0.527504	1.65738898356541e-191		0.549393	0.529761	0.568748	0
RSPO1	Q2MKA7	RSPO1	R-spondin-1	SeqId_16614_27	0.640496	0.618946	0.661082	0		0.543326	0.517665	0.568011	4.08683704005623e-231		0.471044	0.442788	0.498366	2.52856629018639e-166		0.540856	0.521022	0.560424	0
MX1	P20591	Mx1	Interferon-induced GTP-binding protein Mx1	SeqId_17460_51	0.545324	0.51974	0.56993	3.87791505893894e-233		0.536991	0.511086	0.561921	8.65169804449147e-225		0.477943	0.449917	0.505028	7.41835656469984e-172		0.512733	0.492276	0.532962	0
FCN1	O00602	FCN1	Ficolin-1	SeqId_15582_25	0.693435	0.67443	0.711523	0		0.590502	0.566747	0.613276	8.9705578828772e-283		0.532331	0.50625	0.55744	3.19203281430672e-220		0.600484	0.582191	0.618442	0
CD14	P08571	sCD14	Monocyte differentiation antigen CD14, soluble	SeqId_16914_104	0.606582	0.583516	0.62867	2.08711229907752e-302		0.526109	0.499794	0.551454	3.10596742925569e-214		0.434614	0.405198	0.463131	3.96783470916251e-139		0.519892	0.499587	0.539959	0
PSD2	Q9BQI7	PSD2	PH and SEC7 domain-containing protein 2	SeqId_9118_7	0.600079	0.576732	0.622446	2.48059885521248e-294		0.627878	0.605754	0.649032	0		0.529966	0.503796	0.555165	6.23822268573325e-218		0.58122	0.562396	0.599729	0
NCR1	O76036	NKp46	Natural cytotoxicity triggering receptor 1	SeqId_8360_169	0.745009	0.728689	0.760484	0		0.642082	0.620605	0.662595	0		0.564932	0.540123	0.58876	9.71522974850435e-254		0.645801	0.628884	0.662348	0
OSMR	Q99650	OSMR	Oncostatin-M-specific receptor subunit beta	SeqId_10892_8	0.743691	0.727299	0.759235	0		0.696574	0.677726	0.714508	0		0.578729	0.554483	0.601994	4.37004827154347e-269		0.662362	0.645991	0.678351	0
CYTL1	Q9NRR1	CYTL1	Cytokine-like protein 1	SeqId_8402_22	0.277749	0.24447	0.310374	1.61676312862189e-54		0.193109	0.158498	0.227245	1.03873580673833e-26		0.211863	0.177503	0.245708	6.25931764550511e-32		0.214874	0.191891	0.238166	4.36644e-85
ITGB1|ITGA1	P05556|P56199	Integrin a1b1	Integrin alpha-I: beta-1 complex	SeqId_3503_4	0.299192	0.266334	0.331356	2.23396428751779e-63		0.216046	0.181745	0.249822	3.64218339675345e-33		0.171257	0.136388	0.205703	2.84921774183179e-21		0.230227	0.207194	0.253539	4.69265e-97
ALPG	P10696	PPBN	Alkaline phosphatase, placental-like	SeqId_6715_63	0.722262	0.704732	0.738911	0		0.585936	0.561989	0.608901	2.12997342784615e-277		0.535185	0.509212	0.560185	5.19123577632979e-223		0.61385	0.595945	0.631409	0
COL10A1	Q03692	COAA1	Collagen alpha-1(X) chain	SeqId_15653_9	0.736108	0.719309	0.752046	0		0.603427	0.580225	0.625651	1.81966498374077e-298		0.517416	0.490779	0.543087	4.49327279259663e-206		0.612742	0.594804	0.630334	0
VEGFA	P15692	VEGF	Vascular endothelial growth factor A	SeqId_2597_8	0.496756	0.469378	0.523181	1.32314592139268e-187		0.514721	0.487986	0.540492	1.36228215420262e-203		0.33893	0.306941	0.370154	6.62464924026823e-82		0.437678	0.415887	0.459359	0
SPON1	Q9HCB6	Spondin-1	Spondin-1	SeqId_4297_62	0.641383	0.619874	0.661928	0		0.574061	0.549623	0.597518	8.2140205780136e-264		0.45944	0.430803	0.487152	2.67365705484574e-157		0.542877	0.52309	0.562395	0
SFTPB	P07988	SP-B	Pulmonary surfactant-associated protein B	SeqId_10672_75	0.352062	0.320386	0.382952	1.1617523464183e-88		0.314576	0.28204	0.346389	3.23157943917403e-70		0.438444	0.409145	0.466839	7.81765433279249e-142		0.367809	0.345202	0.390433	5.63137e-242
UMOD	P07911	Uromodulin	Uromodulin	SeqId_9451_20	0.726791	0.709499	0.743209	0		0.919878	0.914199	0.925195	0		0.706965	0.688643	0.724384	0		0.781107	0.769352	0.792478	0
OXT	P01178	NEU1	Oxytocin-neurophysin 1	SeqId_8356_88	0.631781	0.609834	0.652761	0		0.52743	0.501164	0.552725	1.70378449486773e-215		0.466111	0.437692	0.4936	1.91266341131434e-162		0.519023	0.4987	0.53911	0
HGD	Q93099	HGD	Homogentisate 1,2-dioxygenase	SeqId_9832_33	0.42809	0.398477	0.456811	1.34238067681991e-134		0.281554	0.248347	0.314099	4.92881959478937e-56		0.234652	0.200629	0.268109	5.59066892411544e-39		0.294464	0.271436	0.317649	5.06437e-156

### Sheet: Table S12
Table S12. Pathway enrichment analysis results of 33 liver cancer-associated proteins (FDR < 0.05). Pathway databases include Reactome and Gene Ontology (GO) pathways.
ID	Description	BgRatio	pvalue	p.adjust (BH FDR)	qvalue	geneID	Count	pathway
R-HSA-381426	Regulation of Insulin-like Growth Factor (IGF) transport and uptake by Insulin-like Growth Factor Binding Proteins (IGFBPs)	125/10891	1.74343e-07	1.01119e-05	5.32205e-06	IGFBP3/IGF2/IGF1/IGFALS/IGFBP7/TIMP1	6	Reactome
R-HSA-1592389	Activation of Matrix Metalloproteinases	33/10891	4.30729e-05	0.00124911	0.000657428	MMP7/TIMP1/KLKB1	3	Reactome
R-HSA-114608	Platelet degranulation	129/10891	0.000139703	0.00222199	0.00116947	IGF2/IGF1/A2M/TIMP1	4	Reactome
R-HSA-76005	Response to elevated platelet cytosolic Ca2+	134/10891	0.000161805	0.00222199	0.00116947	IGF2/IGF1/A2M/TIMP1	4	Reactome
R-HSA-1474228	Degradation of the extracellular matrix	140/10891	0.000191551	0.00222199	0.00116947	MMP7/A2M/TIMP1/KLKB1	4	Reactome
R-HSA-140837	Intrinsic Pathway of Fibrin Clot Formation	23/10891	0.00105064	0.0101562	0.00534535	A2M/KLKB1	2	Reactome
R-HSA-8957275	Post-translational protein phosphorylation	108/10891	0.00145361	0.0120442	0.00633906	IGFBP3/IGFBP7/TIMP1	3	Reactome
R-HSA-76002	Platelet activation, signaling and aggregation	263/10891	0.00204906	0.0148557	0.0078188	IGF2/IGF1/A2M/TIMP1	4	Reactome
R-HSA-140877	Formation of Fibrin Clot (Clotting Cascade)	39/10891	0.00301463	0.0183986	0.00968347	A2M/KLKB1	2	Reactome
R-HSA-1474244	Extracellular matrix organization	300/10891	0.00330303	0.0183986	0.00968347	MMP7/A2M/TIMP1/KLKB1	4	Reactome
R-HSA-2173782	Binding and Uptake of Ligands by Scavenger Receptors	42/10891	0.00348939	0.0183986	0.00968347	LRP1/MSR1	2	Reactome
R-HSA-975634	Retinoid metabolism and transport	44/10891	0.00382406	0.0184829	0.00972786	LRP1/APOM	2	Reactome
R-HSA-6806667	Metabolism of fat-soluble vitamins	48/10891	0.00453645	0.0201939	0.0106284	LRP1/APOM	2	Reactome
R-HSA-2428928	IRS-related events triggered by IGF1R	52/10891	0.00530549	0.0201939	0.0106284	IGF2/IGF1	2	Reactome
R-HSA-2428924	IGF1R signaling cascade	53/10891	0.0055065	0.0201939	0.0106284	IGF2/IGF1	2	Reactome
R-HSA-2404192	Signaling by Type 1 Insulin-like Growth Factor 1 Receptor (IGF1R)	54/10891	0.00571097	0.0201939	0.0106284	IGF2/IGF1	2	Reactome
R-HSA-6794361	Neurexins and neuroligins	55/10891	0.00591889	0.0201939	0.0106284	NRXN3/NLGN1	2	Reactome
R-HSA-6794362	Protein-protein interactions at synapses	86/10891	0.0140021	0.0451178	0.0237462	NRXN3/NLGN1	2	Reactome
GO:0030336	negative regulation of cell migration	346/18800	1.85732e-05	0.00869983	0.00637669	IGFBP3/MMRN2/LRP1/ADGRG1/KRT16/TIMP1	6	GO Biological Process
GO:2000146	negative regulation of cell motility	361/18800	2.35927e-05	0.00869983	0.00637669	IGFBP3/MMRN2/LRP1/ADGRG1/KRT16/TIMP1	6	GO Biological Process
GO:0051271	negative regulation of cellular component movement	369/18800	2.66866e-05	0.00869983	0.00637669	IGFBP3/MMRN2/LRP1/ADGRG1/KRT16/TIMP1	6	GO Biological Process
GO:0040013	negative regulation of locomotion	396/18800	3.96311e-05	0.00968981	0.00710231	IGFBP3/MMRN2/LRP1/ADGRG1/KRT16/TIMP1	6	GO Biological Process
GO:0031529	ruffle organization	56/18800	0.000106063	0.0207458	0.015206	NLGN1/AIF1L/ARFIP2	3	GO Biological Process
GO:1905049	negative regulation of metallopeptidase activity	14/18800	0.000236522	0.0313311	0.0229647	LRP1/TIMP1	2	GO Biological Process
GO:0045725	positive regulation of glycogen biosynthetic process	15/18800	0.00027263	0.0313311	0.0229647	IGF2/IGF1	2	GO Biological Process
GO:0030301	cholesterol transport	79/18800	0.000294909	0.0313311	0.0229647	LRP1/APOM/MSR1	3	GO Biological Process
GO:0070875	positive regulation of glycogen metabolic process	16/18800	0.000311257	0.0313311	0.0229647	IGF2/IGF1	2	GO Biological Process
GO:0014910	regulation of smooth muscle cell migration	83/18800	0.000341127	0.0313311	0.0229647	IGFBP3/IGF1/LRP1	3	GO Biological Process
GO:0007158	neuron cell-cell adhesion	17/18800	0.000352395	0.0313311	0.0229647	NRXN3/NLGN1	2	GO Biological Process
GO:0014909	smooth muscle cell migration	91/18800	0.000447033	0.0343418	0.0251714	IGFBP3/IGF1/LRP1	3	GO Biological Process
GO:0042953	lipoprotein transport	20/18800	0.000490802	0.0343418	0.0251714	LRP1/MSR1	2	GO Biological Process
GO:0015918	sterol transport	94/18800	0.0004916	0.0343418	0.0251714	LRP1/APOM/MSR1	3	GO Biological Process
GO:0044872	lipoprotein localization	21/18800	0.000541908	0.0353324	0.0258975	LRP1/MSR1	2	GO Biological Process
GO:0014812	muscle cell migration	104/18800	0.000660458	0.0403705	0.0295903	IGFBP3/IGF1/LRP1	3	GO Biological Process
GO:0043567	regulation of insulin-like growth factor receptor signaling pathway	24/18800	0.000710031	0.0408476	0.02994	IGFBP3/IGF1	2	GO Biological Process
GO:1905048	regulation of metallopeptidase activity	25/18800	0.00077098	0.0418899	0.0307039	LRP1/TIMP1	2	GO Biological Process
GO:0010466	negative regulation of peptidase activity	262/18800	0.00086258	0.0444002	0.0325439	A2M/WFDC8/LRP1/TIMP1	4	GO Biological Process
GO:0042104	positive regulation of activated T cell proliferation	28/18800	0.000968447	0.0473571	0.0347112	IGF2/IGF1	2	GO Biological Process
GO:0016049	cell growth	484/18800	0.00108224	0.0504016	0.0369427	IGF1/IGFBP7/DRAXIN/ALCAM/EBAG9	5	GO Biological Process
GO:0005979	regulation of glycogen biosynthetic process	31/18800	0.00118768	0.0505022	0.0370165	IGF2/IGF1	2	GO Biological Process
GO:0010962	regulation of glucan biosynthetic process	31/18800	0.00118768	0.0505022	0.0370165	IGF2/IGF1	2	GO Biological Process
GO:0048009	insulin-like growth factor receptor signaling pathway	37/18800	0.00169062	0.0655663	0.048058	IGFBP3/IGF1	2	GO Biological Process
GO:0070873	regulation of glycogen metabolic process	37/18800	0.00169062	0.0655663	0.048058	IGF2/IGF1	2	GO Biological Process
GO:0014912	negative regulation of smooth muscle cell migration	39/18800	0.00187716	0.0655663	0.048058	IGFBP3/LRP1	2	GO Biological Process
GO:0032885	regulation of polysaccharide biosynthetic process	39/18800	0.00187716	0.0655663	0.048058	IGF2/IGF1	2	GO Biological Process
GO:0097242	amyloid-beta clearance	39/18800	0.00187716	0.0655663	0.048058	LRP1/MSR1	2	GO Biological Process
GO:0010907	positive regulation of glucose metabolic process	42/18800	0.00217445	0.0669978	0.0491072	IGF2/IGF1	2	GO Biological Process
GO:0006509	membrane protein ectodomain proteolysis	44/18800	0.00238422	0.0669978	0.0491072	MMP7/TIMP1	2	GO Biological Process
GO:0045840	positive regulation of mitotic nuclear division	44/18800	0.00238422	0.0669978	0.0491072	IGF2/IGF1	2	GO Biological Process
GO:0097178	ruffle assembly	44/18800	0.00238422	0.0669978	0.0491072	NLGN1/AIF1L	2	GO Biological Process
GO:0032881	regulation of polysaccharide metabolic process	45/18800	0.00249256	0.0669978	0.0491072	IGF2/IGF1	2	GO Biological Process
GO:0046006	regulation of activated T cell proliferation	45/18800	0.00249256	0.0669978	0.0491072	IGF2/IGF1	2	GO Biological Process
GO:1904646	cellular response to amyloid-beta	45/18800	0.00249256	0.0669978	0.0491072	IGF1/LRP1	2	GO Biological Process
GO:0045861	negative regulation of proteolysis	350/18800	0.00249764	0.0669978	0.0491072	A2M/WFDC8/LRP1/TIMP1	4	GO Biological Process
GO:0005978	glycogen biosynthetic process	46/18800	0.00260319	0.0669978	0.0491072	IGF2/IGF1	2	GO Biological Process
GO:0009250	glucan biosynthetic process	46/18800	0.00260319	0.0669978	0.0491072	IGF2/IGF1	2	GO Biological Process
GO:0005520	insulin-like growth factor binding	29/18410	1.53347e-05	0.00141079	0.000742521	IGFBP3/IGFALS/IGFBP7	3	GO Molecular Function
GO:0019838	growth factor binding	139/18410	8.35765e-05	0.00384452	0.00202343	IGFBP3/IGFALS/A2M/IGFBP7	4	GO Molecular Function
GO:0005178	integrin binding	156/18410	0.000130598	0.00400501	0.0021079	IGF2/IGF1/TGFBI/ADAM11	4	GO Molecular Function
GO:0005159	insulin-like growth factor receptor binding	16/18410	0.000324485	0.00620926	0.00326803	IGF2/IGF1	2	GO Molecular Function
GO:0001540	amyloid-beta binding	81/18410	0.00033746	0.00620926	0.00326803	NLGN1/LRP1/MSR1	3	GO Molecular Function
GO:0061134	peptidase regulator activity	230/18410	0.000572921	0.00815796	0.00429366	A2M/WFDC8/TIMP1/EBAG9	4	GO Molecular Function
GO:0005158	insulin receptor binding	22/18410	0.000620714	0.00815796	0.00429366	IGF2/IGF1	2	GO Molecular Function
GO:0008083	growth factor activity	162/18410	0.00250893	0.0272797	0.0143578	IGF2/IGF1/TIMP1	3	GO Molecular Function
GO:0005044	scavenger receptor activity	47/18410	0.00282963	0.0272797	0.0143578	LRP1/MSR1	2	GO Molecular Function
GO:0005201	extracellular matrix structural constituent	172/18410	0.00297216	0.0272797	0.0143578	MMRN2/IGFBP7/TGFBI	3	GO Molecular Function
GO:0004866	endopeptidase inhibitor activity	180/18410	0.00337834	0.0272797	0.0143578	A2M/WFDC8/TIMP1	3	GO Molecular Function
GO:0030414	peptidase inhibitor activity	187/18410	0.00376041	0.0272797	0.0143578	A2M/WFDC8/TIMP1	3	GO Molecular Function
GO:0050840	extracellular matrix binding	55/18410	0.00385475	0.0272797	0.0143578	ADGRG1/TGFBI	2	GO Molecular Function
GO:0061135	endopeptidase regulator activity	194/18410	0.00416795	0.0273894	0.0144155	A2M/WFDC8/TIMP1	3	GO Molecular Function
GO:0005518	collagen binding	68/18410	0.00583341	0.0357782	0.0188307	ADGRG1/TGFBI	2	GO Molecular Function
GO:0038024	cargo receptor activity	79/18410	0.00779962	0.0448478	0.0236041	LRP1/MSR1	2	GO Molecular Function
GO:0004867	serine-type endopeptidase inhibitor activity	98/18410	0.0117964	0.0638391	0.0335995	A2M/WFDC8	2	GO Molecular Function
GO:0004222	metalloendopeptidase activity	111/18410	0.0149482	0.076402	0.0402116	MMP7/ADAM11	2	GO Molecular Function
GO:0042277	peptide binding	322/18410	0.0165926	0.0768297	0.0404367	NLGN1/LRP1/MSR1	3	GO Molecular Function
GO:0043121	neurotrophin binding	10/18410	0.0167157	0.0768297	0.0404367	A2M	1	GO Molecular Function
GO:0005179	hormone activity	122/18410	0.017867	0.0768297	0.0404367	IGF2/IGF1	2	GO Molecular Function
GO:0016670	oxidoreductase activity, acting on a sulfur group of donors, oxygen as acceptor	11/18410	0.0183723	0.0768297	0.0404367	PCYOX1	1	GO Molecular Function
GO:0031994	insulin-like growth factor I binding	13/18410	0.0216775	0.0785766	0.0413561	IGFBP3	1	GO Molecular Function
GO:0002020	protease binding	136/18410	0.0219011	0.0785766	0.0413561	A2M/TIMP1	2	GO Molecular Function
GO:0019955	cytokine binding	141/18410	0.0234255	0.0785766	0.0413561	IL18BP/A2M	2	GO Molecular Function
GO:0005041	low-density lipoprotein particle receptor activity	15/18410	0.0249718	0.0785766	0.0413561	LRP1	1	GO Molecular Function
GO:0042043	neurexin family protein binding	15/18410	0.0249718	0.0785766	0.0413561	NLGN1	1	GO Molecular Function
GO:0008191	metalloendopeptidase inhibitor activity	16/18410	0.026615	0.0785766	0.0413561	TIMP1	1	GO Molecular Function
GO:0072542	protein phosphatase activator activity	16/18410	0.026615	0.0785766	0.0413561	IGFBP3	1	GO Molecular Function
GO:0004857	enzyme inhibitor activity	390/18410	0.0273524	0.0785766	0.0413561	A2M/WFDC8/TIMP1	3	GO Molecular Function
GO:0033218	amide binding	402/18410	0.0295612	0.0785766	0.0413561	NLGN1/LRP1/MSR1	3	GO Molecular Function
GO:0030169	low-density lipoprotein particle binding	18/18410	0.0298933	0.0785766	0.0413561	MSR1	1	GO Molecular Function
GO:0030228	lipoprotein particle receptor activity	18/18410	0.0298933	0.0785766	0.0413561	LRP1	1	GO Molecular Function
GO:0034185	apolipoprotein binding	18/18410	0.0298933	0.0785766	0.0413561	LRP1	1	GO Molecular Function
GO:0043395	heparan sulfate proteoglycan binding	18/18410	0.0298933	0.0785766	0.0413561	LRP1	1	GO Molecular Function
GO:0016505	peptidase activator activity involved in apoptotic process	20/18410	0.0331609	0.0847444	0.0446023	EBAG9	1	GO Molecular Function
GO:0004252	serine-type endopeptidase activity	174/18410	0.0345221	0.0858388	0.0451783	MMP7/KLKB1	2	GO Molecular Function
GO:0004175	endopeptidase activity	432/18410	0.0354889	0.0859087	0.0452151	MMP7/KLKB1/ADAM11	3	GO Molecular Function
GO:0030742	GTP-dependent protein binding	22/18410	0.0364178	0.0859087	0.0452151	ARFIP2	1	GO Molecular Function
GO:0019211	phosphatase activator activity	23/18410	0.0380423	0.0874973	0.0460512	IGFBP3	1	GO Molecular Function
GO:0008237	metallopeptidase activity	189/18410	0.040123	0.0895782	0.0471464	MMP7/ADAM11	2	GO Molecular Function
GO:0008236	serine-type peptidase activity	191/18410	0.0408944	0.0895782	0.0471464	MMP7/KLKB1	2	GO Molecular Function
GO:0017171	serine hydrolase activity	195/18410	0.0424542	0.0908323	0.0478065	MMP7/KLKB1	2	GO Molecular Function
GO:0070273	phosphatidylinositol-4-phosphate binding	29/18410	0.0477337	0.0937353	0.0493344	ARFIP2	1	GO Molecular Function
GO:0070325	lipoprotein particle receptor binding	29/18410	0.0477337	0.0937353	0.0493344	LRP1	1	GO Molecular Function
GO:0048018	receptor ligand activity	489/18410	0.0483263	0.0937353	0.0493344	IGF2/IGF1/TIMP1	3	GO Molecular Function
GO:0030546	signaling receptor activator activity	496/18410	0.0500424	0.0937353	0.0493344	IGF2/IGF1/TIMP1	3	GO Molecular Function
GO:0001968	fibronectin binding	31/18410	0.0509431	0.0937353	0.0493344	IGFBP3	1	GO Molecular Function
GO:0071813	lipoprotein particle binding	31/18410	0.0509431	0.0937353	0.0493344	MSR1	1	GO Molecular Function
GO:0071814	protein-lipid complex binding	31/18410	0.0509431	0.0937353	0.0493344	MSR1	1	GO Molecular Function
GO:0048019	receptor antagonist activity	32/18410	0.0525439	0.0947851	0.0498869	IL18BP	1	GO Molecular Function
GO:0031093	platelet alpha granule lumen	67/19594	4.1771e-06	0.000309105	0.000211053	IGF2/IGF1/A2M/TIMP1	4	GO Cellular Component
GO:0031091	platelet alpha granule	91/19594	1.4171e-05	0.000503835	0.000344013	IGF2/IGF1/A2M/TIMP1	4	GO Cellular Component
GO:0034358	plasma lipoprotein particle	36/19594	2.72343e-05	0.000503835	0.000344013	PCYOX1/APOM/MSR1	3	GO Cellular Component
GO:1990777	lipoprotein particle	36/19594	2.72343e-05	0.000503835	0.000344013	PCYOX1/APOM/MSR1	3	GO Cellular Component
GO:0032994	protein-lipid complex	39/19594	3.47434e-05	0.000514202	0.000351091	PCYOX1/APOM/MSR1	3	GO Cellular Component
GO:0062023	collagen-containing extracellular matrix	429/19594	5.94704e-05	0.000733468	0.000500803	A2M/MMRN2/IGFBP7/TIMP1/TGFBI/ADAM11	6	GO Cellular Component
GO:0034362	low-density lipoprotein particle	12/19594	0.00016881	0.00178456	0.00121848	APOM/MSR1	2	GO Cellular Component
GO:0034361	very-low-density lipoprotein particle	20/19594	0.000482018	0.00365958	0.00249872	PCYOX1/APOM	2	GO Cellular Component
GO:0034385	triglyceride-rich plasma lipoprotein particle	20/19594	0.000482018	0.00365958	0.00249872	PCYOX1/APOM	2	GO Cellular Component
GO:0005604	basement membrane	95/19594	0.000494538	0.00365958	0.00249872	MMRN2/TIMP1/TGFBI	3	GO Cellular Component
GO:0034774	secretory granule lumen	322/19594	0.00179034	0.0107805	0.00736079	IGF2/IGF1/A2M/TIMP1	4	GO Cellular Component
GO:0060205	cytoplasmic vesicle lumen	325/19594	0.00185197	0.0107805	0.00736079	IGF2/IGF1/A2M/TIMP1	4	GO Cellular Component
GO:0031983	vesicle lumen	327/19594	0.00189387	0.0107805	0.00736079	IGF2/IGF1/A2M/TIMP1	4	GO Cellular Component
GO:0005802	trans-Golgi network	260/19594	0.008623	0.0455787	0.0311206	ARFIP2/TGFBI/ARL5A	3	GO Cellular Component
GO:0005788	endoplasmic reticulum lumen	311/19594	0.0139799	0.0689675	0.0470902	IGFBP3/IGFBP7/TIMP1	3	GO Cellular Component

### Sheet: Table S13
Table S13. Proteins that are conventionally associated (P < 0.05) with multiple cancer sites in Model 2, adjusted for both common and site-specific risk factors.
SeqID	Entrez Gene Name	Uniprot ID	Chr	transcription_start_site	n_cancers (P < 0.05)	Cancer_Types				K	Expected number of false positives after Bonferroni correction (binomial distribution f(x,7,0.05), calculated as Pr(x=K)*4955
SeqId_11313_100	PCBD1	P61457	10	70885899	4	Bladder, Kidney, Liver, Lung				5	0.03
SeqId_11388_75	WFDC2	Q14508	20	45469753	4	Kidney, Liver, Lung, Prostate				4	0.93
SeqId_11433_11	TCTN2	Q96GX1	12	123671110	4	Colorectal, Kidney, Liver, Pancreatic				3	17.66
SeqId_15370_5	BOLA1	Q9Y3E2	1	149887890	4	Kidney, Liver, Lung, Pancreatic				2	201.29
SeqId_18183_3	LDLRAP1	Q5SW96	1	25543606	4	Bladder, Kidney, Liver, Prostate
SeqId_18339_207	PSMB3	P49720	17	2788055	4	Kidney, Lung, Pancreatic, Prostate
SeqId_4987_17	FCAR	P24071	19	37696	4	Colorectal, Liver, Lung, Prostate
SeqId_6380_23	MRPL58	Q14197	17	75012670	4	Bladder, Colorectal, Lung, Pancreatic
SeqId_6629_3	DEFB1	P60022	8	273168	4	Kidney, Liver, Lung, Prostate
SeqId_10086_39	CBS	P35520	21	43058941	3	Colorectal, Liver, Pancreatic
SeqId_10087_10	CRYAA	P02489	21	43169008	3	Liver, Pancreatic, Prostate
SeqId_10833_64	HHIP	Q96QV1	4	144646156	3	Liver, Lung, Prostate
SeqId_11402_17	KMT2C	Q8NEZ4	7	152141099	3	Bladder, Colorectal, Prostate
SeqId_11407_57	PLSCR3	Q9NRY6	17	13939	3	Kidney, Liver, Pancreatic
SeqId_13603_7	RFESD	Q8TAC1	5	95646777	3	Colorectal, Lung, Prostate
SeqId_13659_36	ATP13A1	Q9HD20	19	19647711	3	Bladder, Colorectal, Pancreatic
SeqId_13680_3	NAB2	Q15742	12	57089043	3	Bladder, Kidney, Prostate
SeqId_13700_10	ANXA2	P07355	15	60374505	3	Kidney, Liver, Prostate
SeqId_15472_16	LRP11	Q86VZ4	6	149836199	3	Colorectal, Liver, Prostate
SeqId_15594_47	HTRA1	Q92743	10	122458551	3	Bladder, Liver, Lung
SeqId_16300_4	TREM2	Q9NZC2	6	41163103	3	Liver, Lung, Pancreatic
SeqId_16818_200	CDCP1	Q9H5V8	3	45139595	3	Colorectal, Liver, Lung
SeqId_16914_104	CD14	P08571	5	140633175	3	Colorectal, Kidney, Lung
SeqId_17150_8	HSPE1	P61604	2	197500140	3	Liver, Lung, Prostate
SeqId_17380_2	UBE2K	P61086	4	39698109	3	Liver, Lung, Pancreatic
SeqId_18185_118	ALDOB	P05062	9	101429875	3	Liver, Lung, Prostate
SeqId_18191_23	RANBP1	P43487	22	20115938	3	Kidney, Liver, Prostate
SeqId_18385_4	PSMD10	O75832	X	108091520	3	Colorectal, Liver, Lung
SeqId_18414_26	ARL5A	Q9Y689	2	151791790	3	Colorectal, Liver, Pancreatic
SeqId_19238_12	GLUL	P15104	1	182385939	3	Bladder, Colorectal, Pancreatic
SeqId_2668_70	CAPNS1|CAPN1	P04632|P07384	19	36139953	3	Kidney, Liver, Lung
SeqId_2968_61	TNFSF15	O95150	9	114792108	3	Bladder, Kidney, Prostate
SeqId_3311_27	FCGR3B	O75015	1	161631032	3	Colorectal, Liver, Lung
SeqId_3339_33	THBS2	P35442	6	169223440	3	Bladder, Colorectal, Liver
SeqId_3378_49	KLK7	P49862	19	50983815	3	Bladder, Liver, Lung
SeqId_3412_7	BCL2	P10415	18	63138411	3	Bladder, Kidney, Prostate
SeqId_3477_63	NTRK1	P04629	1	156815636	3	Colorectal, Kidney, Prostate
SeqId_3485_28	B2M	P61769	15	34826	3	Bladder, Lung, Prostate
SeqId_3486_58	FGF1	P05230	5	142621342	3	Colorectal, Liver, Lung
SeqId_3494_71	FGF17	O60258	8	22042398	3	Bladder, Kidney, Liver
SeqId_3504_58	HAMP	P81172	19	35280716	3	Bladder, Colorectal, Prostate
SeqId_3761_4	PTGS2	P35354	1	186675869	3	Colorectal, Liver, Prostate
SeqId_4883_56	INS	P01308	11	2160971	3	Colorectal, Kidney, Prostate
SeqId_5357_60	NLGN4X	Q8N0W4	X	5903353	3	Liver, Lung, Prostate
SeqId_5677_15	C2orf66	Q6UXQ4	2	196809355	3	Colorectal, Kidney, Liver
SeqId_6440_31	MFAP5	Q13361	12	8650554	3	Bladder, Liver, Lung
SeqId_6448_36	SEMA3C	Q99985	7	80798238	3	Liver, Lung, Prostate
SeqId_6496_60	DLK1	P80370	14	100725705	3	Colorectal, Kidney, Prostate
SeqId_6620_82	LINGO1	Q96FE5	15	77632912	3	Colorectal, Liver, Lung
SeqId_7193_98	PCDHAC1	Q9H158	5	161475	3	Liver, Lung, Prostate
SeqId_8352_26	SIGLEC12	Q96PQ1	19	51500373	3	Bladder, Colorectal, Lung
SeqId_8427_118	RSPO3	Q9BXY4	6	127118671	3	Colorectal, Liver, Prostate
SeqId_8913_22	SIGLEC11	Q96RL6	19	49958458	3	Colorectal, Liver, Pancreatic
SeqId_9118_7	PSD2	Q9BQI7	5	139795808	3	Liver, Lung, Prostate
SeqId_9201_13	TAGLN2	P37802	1	159923717	3	Bladder, Liver, Prostate
SeqId_9847_21	TGIF2	Q9GZN2	20	36573488	3	Bladder, Colorectal, Pancreatic
SeqId_9925_56	SCARF2	Q96GP6	22	20429926	3	Colorectal, Liver, Lung
SeqId_9979_13	AMIGO1	Q86WK6	1	109509727	3	Colorectal, Kidney, Pancreatic
SeqId_10012_5	SPDEF	O95238	6	34556329	2	Liver, Prostate
SeqId_10024_44	HOGA1	Q86XE5	10	97584323	2	Kidney, Pancreatic
SeqId_10063_10	FANCL	Q9NW38	2	58160625	2	Bladder, Liver
SeqId_10366_11	PDGFRA	P16234	4	54229280	2	Kidney, Liver
SeqId_10391_1	ANGPTL3	Q9Y5C1	1	62597520	2	Colorectal, Prostate
SeqId_10396_6	MCL1	Q07820	1	150574552	2	Bladder, Colorectal
SeqId_10426_21	GOSR2	O14653	17	46923075	2	Kidney, Liver
SeqId_10455_196	IL31	Q6EBC2	12	122174221	2	Colorectal, Prostate
SeqId_10613_33	GOLM2	Q6P4E1	15	44288719	2	Pancreatic, Prostate
SeqId_10630_5	HTATIP2	Q9BUP3	11	20363685	2	Bladder, Pancreatic
SeqId_10647_18	ASCC1	Q8N9N2	10	72134463	2	Colorectal, Liver
SeqId_10672_75	SFTPB	P07988	2	85663478	2	Liver, Lung
SeqId_10959_125	BET1L	Q9NYM9	11	207221	2	Kidney, Lung
SeqId_10977_55	UCMA	Q8WVF2	10	13234334	2	Liver, Prostate
SeqId_11089_7	IGHA2|IGHA1	P01877|P01876	14	56751	2	Bladder, Liver
SeqId_11102_22	REG4	Q9BYZ8	1	119808805	2	Colorectal, Liver
SeqId_11130_158	CACNB4	O00305	2	151854479	2	Kidney, Lung
SeqId_11168_3	MEGF10	Q96KG7	5	127290796	2	Colorectal, Lung
SeqId_11215_6	CDH15	P55291	16	89171748	2	Colorectal, Liver
SeqId_11239_49	TMPRSS6	Q8IU80	22	37084825	2	Kidney, Lung
SeqId_11243_90	ADGRF1	Q5T601	6	47001972	2	Colorectal, Kidney
SeqId_11277_23	ATF6	P18850	1	161766298	2	Liver, Prostate
SeqId_11334_7	LILRB3	O75022	19	192681	2	Colorectal, Kidney
SeqId_11383_41	KRT7	P08729	12	52232520	2	Bladder, Lung
SeqId_11406_82	ACAD8	Q9UKU7	11	134253548	2	Pancreatic, Prostate
SeqId_11438_6	DNAJB2	P25686	2	219279342	2	Bladder, Prostate
SeqId_11440_58	SOCS3	O14543	17	78360074	2	Liver, Prostate
SeqId_11444_49	POLR3F	Q9H1D9	20	18466878	2	Colorectal, Prostate
SeqId_11516_7	FABP1	P07148	2	88128041	2	Colorectal, Kidney
SeqId_11547_84	MUSK	O15146	9	110668779	2	Liver, Prostate
SeqId_11572_4	DNM2	P50570	19	10718055	2	Colorectal, Liver
SeqId_11636_33	TAGLN2	P37802	1	159923717	2	Colorectal, Liver
SeqId_11646_4	CHST9	Q7L1S5	18	27143038	2	Liver, Prostate
SeqId_11654_77	NRSN1	Q8IZ57	6	24126186	2	Bladder, Liver
SeqId_11690_47	ANAPC7	Q9UJX3	12	110377901	2	Bladder, Prostate
SeqId_11910_27	DLX4	Q92988	17	49968588	2	Bladder, Pancreatic
SeqId_12334_25	SHMT1	P34896	17	93813	2	Kidney, Lung
SeqId_12338_27	EGFLAM	Q63HQ2	5	38258409	2	Liver, Pancreatic
SeqId_12422_143	ALOX15B	O15296	17	8039034	2	Kidney, Lung
SeqId_12424_107	THYN1	Q9P016	11	134251778	2	Bladder, Colorectal
SeqId_12427_8	CDC25B	P30305	20	3786772	2	Lung, Prostate
SeqId_12442_4	RHOD	O00212	11	67056847	2	Pancreatic, Prostate
SeqId_12459_13	PLEKHA1	Q9HB21	10	122374696	2	Kidney, Prostate
SeqId_12488_9	MCTS1	Q9ULC4	X	120594010	2	Bladder, Liver
SeqId_12493_42	OTUB2	Q96DC9	14	1140891	2	Bladder, Pancreatic
SeqId_12507_16	ITPKC	Q96DU7	19	40717112	2	Lung, Prostate
SeqId_12514_16	METTL1	Q9UBP6	12	57769655	2	Lung, Prostate
SeqId_12587_65	ARL2	P36404	11	65014160	2	Bladder, Liver
SeqId_12603_87	PABPC4	Q13310	1	39562010	2	Bladder, Liver
SeqId_12630_8	ARFIP2	P53365	11	6481297	2	Bladder, Liver
SeqId_12713_365	RGS19	P49795	20	64079425	2	Kidney, Liver
SeqId_12726_3	RFXAP	O00287	13	36819222	2	Kidney, Pancreatic
SeqId_12734_112	KIF22	Q14807	16	29790727	2	Lung, Prostate
SeqId_12737_12	PLS1	Q14651	3	142596393	2	Colorectal, Liver
SeqId_12799_65	DNAJC27	Q9NZQ0	2	24971613	2	Colorectal, Kidney
SeqId_12807_89	ARHGAP30	Q7Z6I6	1	161069666	2	Colorectal, Liver
SeqId_12860_7	ARPP21	Q9UBL0	3	35638945	2	Bladder, Lung
SeqId_13104_32	EFNB1	P98172	X	68829021	2	Bladder, Lung
SeqId_13114_50	LUM	P51884	12	91111439	2	Kidney, Lung
SeqId_13131_5	HK1	P19367	10	69269984	2	Lung, Pancreatic
SeqId_13240_170	SHANK1	Q9Y566	19	50666733	2	Lung, Pancreatic
SeqId_13388_57	PCSK1	P29120	5	96412985	2	Colorectal, Liver
SeqId_13447_42	SPRN	Q5BIV9	10	133424572	2	Colorectal, Liver
SeqId_13552_7	SWAP70	Q9UH65	11	9664077	2	Bladder, Liver
SeqId_13574_50	RND1	Q92730	12	48859282	2	Pancreatic, Prostate
SeqId_13589_10	APBB3	O95704	5	140562149	2	Bladder, Lung
SeqId_13590_1	REXO2	Q9Y3B8	11	114439435	2	Bladder, Liver
SeqId_13681_173	CSNK2A2	P19784	16	58169126	2	Liver, Prostate
SeqId_13704_5	HMGCS2	P54868	1	119759414	2	Kidney, Lung
SeqId_13726_4	CD80	P33681	3	119557728	2	Colorectal, Pancreatic
SeqId_13735_1	RAP1GAP	P47736	1	21620041	2	Bladder, Lung
SeqId_13743_56	CUL4B	Q13620	X	120531297	2	Colorectal, Kidney
SeqId_13939_14	UGP2	Q16851	2	63840952	2	Colorectal, Lung
SeqId_13940_19	IFI16	Q16666	1	158999968	2	Liver, Pancreatic
SeqId_13942_140	SPSB1	Q96BD6	1	9292894	2	Bladder, Kidney
SeqId_13954_9	GNPNAT1	Q96EK6	14	52777081	2	Liver, Lung
SeqId_13993_20	EPB41L1	Q9H4G0	20	36091504	2	Colorectal, Prostate
SeqId_14011_17	S100A11	P31949	1	152037004	2	Liver, Lung
SeqId_14021_81	MED4	Q9NPJ6	13	48079975	2	Kidney, Lung
SeqId_14052_26	UNC13A	Q9UPW8	19	17612160	2	Bladder, Prostate
SeqId_14066_49	MAGI2	Q86UL8	7	78035016	2	Colorectal, Liver
SeqId_14175_78	SCP2D1	Q9UJQ7	20	18813783	2	Colorectal, Kidney
SeqId_14245_195	SNX7	Q9UNH6	1	98661701	2	Liver, Prostate
SeqId_14603_51	KIAA0040	Q15053	1	175166741	2	Liver, Prostate
SeqId_14692_3	ZNF276	Q8N554	16	89720400	2	Colorectal, Liver
SeqId_15308_108	VWC2	Q2TAL6	7	49773638	2	Kidney, Liver
SeqId_15363_32	APOA5	Q6Q788	11	116791871	2	Liver, Lung
SeqId_15367_38	BPIFB1	Q8TDL5	20	33273480	2	Liver, Lung
SeqId_15375_49	CPB1	P15086	3	148791102	2	Kidney, Pancreatic
SeqId_15391_114	GAS6	Q14393	13	113823194	2	Colorectal, Kidney
SeqId_15417_3	SERPINB5	P36952	18	63476958	2	Kidney, Liver
SeqId_15431_31	OTC	P00480	X	38352586	2	Liver, Lung
SeqId_15455_40	ADAM15	Q13444	1	155050566	2	Colorectal, Liver
SeqId_15480_2	VNN2	O95498	6	132757873	2	Kidney, Pancreatic
SeqId_15495_9	FOLR3	P41439	11	72114869	2	Lung, Pancreatic
SeqId_15514_26	BCHE	P06276	3	165837420	2	Colorectal, Liver
SeqId_15533_97	MSR1	P21757	8	16164251	2	Liver, Lung
SeqId_15539_15	SLITRK1	Q96PX8	13	83882393	2	Bladder, Pancreatic
SeqId_15548_35	PHGDH	O43175	1	119648411	2	Bladder, Lung
SeqId_15574_37	CCNA2	P20248	4	121823883	2	Kidney, Liver
SeqId_15581_16	FANK1	Q8TC84	10	125896564	2	Kidney, Lung
SeqId_15584_9	CFHR2	P36980	1	708861	2	Colorectal, Lung
SeqId_15653_9	COL10A1	Q03692	6	116125900	2	Colorectal, Lung
SeqId_15698_6	TXLNA	P40222	1	32179675	2	Liver, Prostate
SeqId_16323_8	NRXN3	Q9Y4C0	14	78170373	2	Liver, Lung
SeqId_16765_52	PPBP	P02775	4	73988190	2	Bladder, Liver
SeqId_16805_5	PDE5A	O76074	4	119505935	2	Lung, Pancreatic
SeqId_16902_17	LAMP1	P11279	13	113297239	2	Colorectal, Liver
SeqId_16907_3	CADM2	Q8N3J6	3	84958989	2	Kidney, Liver
SeqId_16927_9	F13B|F13A1	P05160|P00488	1	815976	2	Colorectal, Liver
SeqId_17137_160	HBB	P68871	11	5226823	2	Colorectal, Prostate
SeqId_17153_46	KIR2DL3	P43628	19	12714	2	Lung, Pancreatic
SeqId_17320_19	AASDHPPT	Q9NRN7	11	106075501	2	Bladder, Liver
SeqId_17672_184	CBLIF	P27352	11	59835927	2	Lung, Prostate
SeqId_17699_43	TIMELESS	Q9UNS1	12	56421090	2	Colorectal, Liver
SeqId_17711_13	VAMP1	P23763	12	6466272	2	Liver, Lung
SeqId_17722_5	FKBP4	Q02790	12	2794970	2	Bladder, Colorectal
SeqId_17761_2	NUDT5	Q9UKK9	10	12173813	2	Bladder, Lung
SeqId_17766_5	NCF1	P14598	7	74774011	2	Colorectal, Liver
SeqId_17808_37	NIT2	Q9NQR4	3	100334739	2	Colorectal, Liver
SeqId_18173_11	AKR7A3	O95154	1	19288770	2	Kidney, Liver
SeqId_18182_24	PCK1	P35558	20	57561080	2	Colorectal, Prostate
SeqId_18190_15	CARD18	P57730	11	105139282	2	Bladder, Liver
SeqId_18226_148	COX5A	P20674	15	74937776	2	Kidney, Pancreatic
SeqId_18295_102	GRHPR	Q9UBQ7	9	37422666	2	Bladder, Lung
SeqId_18306_1	PALM	O75781	19	708935	2	Liver, Prostate
SeqId_18308_30	STXBP6	Q8NFX7	14	24819477	2	Bladder, Lung
SeqId_18319_7	PDHX	O00330	11	34915829	2	Liver, Prostate
SeqId_18398_1	AKR1D1	P51857	7	138002324	2	Kidney, Lung
SeqId_18411_83	ARL15	Q9NXU5	5	54310415	2	Kidney, Prostate
SeqId_18429_10	CDH1	P12830	16	68737292	2	Pancreatic, Prostate
SeqId_18814_21	INHBC|INHBA	P55103|P08476	12	57434784	2	Lung, Pancreatic
SeqId_18864_7	PRSS3	P35030	9	33750679	2	Bladder, Lung
SeqId_18871_24	AIF1L	Q9BQI0	9	131096476	2	Liver, Prostate
SeqId_18888_37	FABP12	A6NFH5	8	81531268	2	Lung, Prostate
SeqId_18892_48	GPC4	O75487	X	133415489	2	Colorectal, Pancreatic
SeqId_18907_97	KIR3DL1	P43629	19	41727	2	Pancreatic, Prostate
SeqId_18932_84	NMNAT1	Q9HAN9	1	9943428	2	Lung, Prostate
SeqId_19108_50	MECP2	P51608	X	154032216	2	Kidney, Lung
SeqId_19154_41	SERPINE2	P07093	2	223982780	2	Liver, Lung
SeqId_19250_50	MYCBP	Q99417	1	38872605	2	Liver, Lung
SeqId_19290_5	HPRT1	P00492	X	134460165	2	Bladder, Liver
SeqId_19303_64	PET117	Q6UWS5	20	18137863	2	Colorectal, Prostate
SeqId_19331_18	BAIAP2	Q9UQB8	17	81035122	2	Colorectal, Prostate
SeqId_19364_163	PCNA	P12004	20	5119958	2	Colorectal, Liver
SeqId_19366_8	PEX26	Q7Z412	22	18077923	2	Liver, Prostate
SeqId_19376_74	NNMT	P40261	11	114257787	2	Colorectal, Liver
SeqId_19504_22	DTYMK	P23919	2	241685877	2	Pancreatic, Prostate
SeqId_19560_23	PLXNA4	Q9HCM2	7	132145507	2	Lung, Prostate
SeqId_19590_46	SFTPD	P35247	10	79944708	2	Lung, Prostate
SeqId_2211_9	TIMP1	P01033	X	47582408	2	Colorectal, Liver
SeqId_2418_55	APOE	P02649	19	44905791	2	Colorectal, Lung
SeqId_2441_2	FGF10	O15520	5	44389420	2	Colorectal, Pancreatic
SeqId_2505_49	GFRA3	O60609	5	138274565	2	Kidney, Liver
SeqId_2590_69	ROR1	Q01973	1	63774017	2	Kidney, Lung
SeqId_2597_8	VEGFA	P15692	6	43770184	2	Kidney, Lung
SeqId_2609_59	CST3	P01034	20	23637945	2	Lung, Prostate
SeqId_2615_60	EFNA5	P52803	5	107388553	2	Kidney, Liver
SeqId_2622_18	HMOX2	P30519	16	177013	2	Bladder, Colorectal
SeqId_2645_54	PRKCZ	Q05513	1	2050411	2	Bladder, Lung
SeqId_2652_15	PLAUR	Q03405	19	43656573	2	Lung, Pancreatic
SeqId_2658_27	NTRK3	Q16288	15	87933090	2	Liver, Lung
SeqId_2665_26	TNFRSF17	Q02223	16	11965210	2	Lung, Prostate
SeqId_2677_1	EGFR	P00533	7	55019017	2	Colorectal, Liver
SeqId_2681_23	HGF	P14210	7	81762996	2	Bladder, Liver
SeqId_2682_68	HSPD1	P10809	2	197490572	2	Liver, Prostate
SeqId_2700_56	PROS1	P07225	3	93886413	2	Colorectal, Liver
SeqId_2731_29	POR	P16435	7	75899200	2	Liver, Lung
SeqId_2734_49	NCR2	O95944	6	41335608	2	Liver, Lung
SeqId_2789_26	MMP7	P09237	11	102530747	2	Kidney, Liver
SeqId_2843_13	SPINT2	O43291	19	38244035	2	Liver, Prostate
SeqId_2888_49	C7	P10643	5	40909492	2	Colorectal, Liver
SeqId_2925_9	SERPINE1	P05121	7	101127104	2	Bladder, Prostate
SeqId_2937_10	APOE	P02649	19	44905791	2	Colorectal, Lung
SeqId_2952_75	IGF1	P05019	12	102415746	2	Liver, Lung
SeqId_2992_59	IL17RA	Q96F46	22	17084954	2	Liver, Pancreatic
SeqId_3024_18	SERPINF2	P08697	17	171788	2	Colorectal, Liver
SeqId_3035_80	IL19	Q9UHD0	1	206770764	2	Bladder, Liver
SeqId_3037_62	IL1B	P01584	2	112833575	2	Colorectal, Prostate
SeqId_3042_7	MB	P02144	22	35615713	2	Bladder, Liver
SeqId_3054_3	HP	P00738	16	72054505	2	Colorectal, Liver
SeqId_3082_9	ULBP2	Q9BZM5	6	149942014	2	Kidney, Lung
SeqId_3143_3	CD4	P01730	12	6786858	2	Kidney, Pancreatic
SeqId_3179_51	CTSA	P10619	20	45890144	2	Colorectal, Liver
SeqId_3181_50	CTSS	P25774	1	150748062	2	Colorectal, Liver
SeqId_3192_3	CNDP2	Q96KP4	18	74495816	2	Colorectal, Kidney
SeqId_3216_2	PIGR	P01833	1	206931833	2	Liver, Lung
SeqId_3280_49	ACAN	P16112	15	88803436	2	Kidney, Liver
SeqId_3296_92	CNTN2	Q02246	1	205042937	2	Colorectal, Prostate
SeqId_3312_64	FCGR1A	P12314	1	149782671	2	Kidney, Liver
SeqId_3315_15	GPC2	Q8N158	7	100172218	2	Bladder, Kidney
SeqId_3320_49	IGFBP7	Q16270	4	57065603	2	Bladder, Liver
SeqId_3322_52	LRIG3	Q6UXM1	12	58874572	2	Liver, Prostate
SeqId_3323_37	LRP8	Q14114	1	53257291	2	Lung, Prostate
SeqId_3326_58	CADM1	Q9BY67	11	115179111	2	Lung, Pancreatic
SeqId_3350_53	CAMK2A	Q9UQM7	5	150224405	2	Liver, Lung
SeqId_3396_54	REN	P00797	1	204166337	2	Kidney, Prostate
SeqId_3421_54	TNFSF8	P32971	9	114904308	2	Liver, Pancreatic
SeqId_3427_63	CSNK2A1	P68400	20	488736	2	Kidney, Lung
SeqId_3447_64	CXCL8	P10145	4	73740519	2	Colorectal, Prostate
SeqId_3487_32	CXCL13	O43927	4	77511753	2	Colorectal, Lung
SeqId_3538_26	DDC	P20711	7	50459684	2	Liver, Lung
SeqId_3583_54	ARSA	P15289	22	50623326	2	Kidney, Pancreatic
SeqId_3853_56	MDH1	P40925	2	63588609	2	Bladder, Pancreatic
SeqId_4122_12	DDR1	Q08345	6	2136143	2	Kidney, Liver
SeqId_4125_52	AGER	Q15109	6	3404836	2	Lung, Prostate
SeqId_4126_22	BPI	P17213	20	38304150	2	Bladder, Kidney
SeqId_4132_27	FST	P19883	5	53480626	2	Kidney, Pancreatic
SeqId_4152_58	KLKB1	P03952	4	186226438	2	Liver, Lung
SeqId_4156_74	TGFB2	P61812	1	218345336	2	Kidney, Lung
SeqId_4162_54	TF	P02787	3	133746040	2	Colorectal, Liver
SeqId_4240_31	PKM	P14618	15	72202053	2	Bladder, Prostate
SeqId_4297_62	SPON1	Q9HCB6	11	13962723	2	Bladder, Lung
SeqId_4374_45	GDF15	Q99988	19	18374731	2	Colorectal, Lung
SeqId_4397_26	IFNL2	Q8IZJ0	19	48778	2	Liver, Pancreatic
SeqId_4420_7	ADAM12	O43184	10	126067006	2	Kidney, Liver
SeqId_4430_44	COLEC11	Q9BWP8	2	3594832	2	Bladder, Liver
SeqId_4436_1	ENTPD3	O75355	3	40387184	2	Kidney, Lung
SeqId_4540_11	CBX5	P45973	12	54252525	2	Liver, Lung
SeqId_4560_34	LCK	P06239	1	32251244	2	Kidney, Liver
SeqId_4562_1	NXPH1	P58417	7	8433609	2	Colorectal, Liver
SeqId_4718_5	PPIB	P23284	15	64162581	2	Colorectal, Kidney
SeqId_4719_58	PDIA3	P30101	15	43746394	2	Bladder, Liver
SeqId_4834_61	EPHA2	P29317	1	16133562	2	Liver, Pancreatic
SeqId_4840_73	CSF3	P09919	17	40015361	2	Bladder, Colorectal
SeqId_4880_21	GDF2	Q9UK05	10	47322454	2	Liver, Lung
SeqId_4903_72	PPP3R1|PPP3CA	P63098|Q08209	2	68251148	2	Bladder, Liver
SeqId_4968_50	CAPG	P40121	2	85398352	2	Lung, Prostate
SeqId_4986_59	PTK2	Q05397	8	140663084	2	Lung, Pancreatic
SeqId_5004_69	MAPK11	Q15759	22	50270380	2	Bladder, Pancreatic
SeqId_5018_68	PRDX6	P30041	1	173477330	2	Liver, Prostate
SeqId_5028_59	CD163	Q86VB7	12	7471936	2	Kidney, Liver
SeqId_5111_15	NRXN3	Q9HDB5	14	78170373	2	Liver, Prostate
SeqId_5121_3	SEMA6B	Q9H3T3	19	4546469	2	Pancreatic, Prostate
SeqId_5128_53	SLAMF6	Q96DU3	1	160523242	2	Liver, Pancreatic
SeqId_5178_5	PDE7A	Q13946	8	65728157	2	Kidney, Prostate
SeqId_5392_73	FAS	P25445	10	88953813	2	Liver, Lung
SeqId_5451_1	ALCAM	Q13740	3	105366909	2	Liver, Lung
SeqId_5478_50	FOLH1	Q04609	11	49156753	2	Colorectal, Liver
SeqId_5480_49	CCL5	P13501	17	114823	2	Liver, Prostate
SeqId_5508_62	CTSD	P07339	11	1755247	2	Liver, Pancreatic
SeqId_5526_53	TNFRSF18	Q9Y5U5	1	1205680	2	Colorectal, Liver
SeqId_5599_88	PCYOX1L	Q8NBM8	5	149358037	2	Bladder, Liver
SeqId_5602_62	RNASE10	Q5GAN6	14	708218	2	Colorectal, Lung
SeqId_5653_23	PRSS37	A4D1T9	7	141841211	2	Kidney, Lung
SeqId_5661_15	IL18	Q14116	11	112151073	2	Liver, Pancreatic
SeqId_5682_13	VASN	Q6EMK4	16	74171	2	Colorectal, Lung
SeqId_5689_1	DEFB112	Q30KQ8	6	50049929	2	Liver, Lung
SeqId_5701_81	CLEC3B	P05452	3	45001548	2	Colorectal, Liver
SeqId_5736_1	TREML2	Q5T2D2	6	41201149	2	Kidney, Prostate
SeqId_5757_45	GNAS	O95467	20	58839718	2	Bladder, Kidney
SeqId_5825_49	IFNGR1	P15260	6	137218060	2	Colorectal, Lung
SeqId_5963_9	DMKN	Q6E0U4	19	35497933	2	Bladder, Kidney
SeqId_6049_64	PTPRS	Q13332	19	5211349	2	Liver, Lung
SeqId_6077_63	ADA2	Q9NZK5	22	17188531	2	Liver, Prostate
SeqId_6264_9	CCN1	O00622	1	85580761	2	Lung, Pancreatic
SeqId_6267_51	STMN4	Q9H169	8	27258398	2	Liver, Prostate
SeqId_6359_50	POMGNT2	Q8NAT1	3	43089775	2	Liver, Lung
SeqId_6373_54	DLK1	P80370	14	100725705	2	Colorectal, Prostate
SeqId_6379_62	ADAMTSL2	Q86TH1	9	133532164	2	Bladder, Liver
SeqId_6538_90	KIAA2013	Q8IYS2	1	11926427	2	Liver, Lung
SeqId_6543_182	PRLH	P81277	2	237566574	2	Bladder, Kidney
SeqId_6580_29	PZP	P20742	12	9167497	2	Liver, Lung
SeqId_6603_18	ANOS1	P23352	X	8536936	2	Colorectal, Kidney
SeqId_6713_4	LRP11	Q86VZ4	6	149836199	2	Colorectal, Prostate
SeqId_6929_10	ST8SIA3	O43173	18	57352557	2	Kidney, Pancreatic
SeqId_6937_251	C1orf43	Q9BWL3	1	154208517	2	Colorectal, Pancreatic
SeqId_6994_19	C3orf18	Q9UK00	3	50561911	2	Lung, Pancreatic
SeqId_7084_1	DRAXIN	Q8NBI3	1	11691710	2	Liver, Lung
SeqId_7106_37	OOSP2	Q86WS3	11	130064	2	Bladder, Liver
SeqId_7128_9	VWA2	Q5GFL6	10	114239254	2	Bladder, Prostate
SeqId_7179_69	NFASC	O94856	1	204828651	2	Kidney, Lung
SeqId_7218_87	ATP1B2	P14415	17	7646627	2	Kidney, Liver
SeqId_7221_56	CKAP4	Q07065	12	106248020	2	Bladder, Prostate
SeqId_7224_11	TRAT1	Q6PIZ9	3	108822770	2	Colorectal, Pancreatic
SeqId_7225_51	MMGT1	Q8N4V1	X	135973684	2	Colorectal, Liver
SeqId_7745_3	CISD1	Q9NZ45	10	58269162	2	Kidney, Pancreatic
SeqId_7753_21	HTATIP2	Q9BUP3	11	20363685	2	Kidney, Liver
SeqId_7796_10	CD79A	P11912	19	41877279	2	Liver, Prostate
SeqId_7839_99	TAFA3	Q7Z5A8	1	112718905	2	Kidney, Pancreatic
SeqId_7849_3	QPCT	Q16769	2	37342827	2	Bladder, Colorectal
SeqId_7873_32	TSSK2	Q96PF2	22	19131308	2	Colorectal, Pancreatic
SeqId_7892_132	FAM234B	A2RU67	12	13044381	2	Bladder, Liver
SeqId_7905_30	HP	P00738	16	72054505	2	Colorectal, Liver
SeqId_7910_41	LRFN1	Q9P244	19	101245	2	Kidney, Liver
SeqId_7955_195	ITIH1	P19827	3	52777595	2	Liver, Prostate
SeqId_7959_34	CDH7	Q9ULB5	18	65750252	2	Liver, Prostate
SeqId_7968_15	CRTAM	O95727	11	122838500	2	Colorectal, Liver
SeqId_7993_23	ASTL	Q6HA08	2	96137777	2	Colorectal, Lung
SeqId_8006_12	DNAJB12	Q9NXW2	10	72336865	2	Liver, Lung
SeqId_8079_39	EID3	Q8N140	12	104303739	2	Bladder, Lung
SeqId_8099_42	SPON2	Q9BUD6	4	1171070	2	Liver, Lung
SeqId_8106_15	SSR1	P43307	6	7289850	2	Colorectal, Lung
SeqId_8220_15	FAM241B	Q96D05	10	69630247	2	Colorectal, Pancreatic
SeqId_8233_2	ITIH5	Q86UX2	10	7570400	2	Lung, Prostate
SeqId_8235_48	CHGB	P05060	20	5911510	2	Colorectal, Liver
SeqId_8303_102	MYG1	Q9HB07	12	23454	2	Kidney, Prostate
SeqId_8304_50	TNFRSF11B	O00300	8	118929073	2	Liver, Lung
SeqId_8325_37	ADH4	P08319	4	99136537	2	Kidney, Lung
SeqId_8337_65	PTPRU	Q92729	1	29236516	2	Bladder, Colorectal
SeqId_8351_17	PRSS57	Q6UWY2	19	695452	2	Colorectal, Prostate
SeqId_8358_30	PRDX3	P30048	10	119170988	2	Lung, Prostate
SeqId_8399_6	STK17B	O94768	2	196156647	2	Colorectal, Lung
SeqId_8464_31	RSPO4	Q2I0M5	20	1002264	2	Liver, Lung
SeqId_8653_132	DNAJC4	Q9NNZ3	11	64230278	2	Colorectal, Kidney
SeqId_8700_325	GALNT11	Q8NCW6	7	152025674	2	Liver, Lung
SeqId_8748_45	CD74	P04233	5	150412746	2	Colorectal, Liver
SeqId_8859_51	CA11	O75493	19	48638385	2	Bladder, Liver
SeqId_8908_14	KCNE5	Q9UJ90	X	109625172	2	Bladder, Liver
SeqId_8916_32	STIM1	Q13586	11	3854527	2	Kidney, Lung
SeqId_8924_55	CALY	Q9NYX4	10	133326175	2	Colorectal, Pancreatic
SeqId_8932_1	ENTPD6	O75354	20	25195693	2	Colorectal, Pancreatic
SeqId_8946_38	NR1H4	Q96RI1	12	100473708	2	Bladder, Pancreatic
SeqId_8974_172	COL15A1	P39059	9	98943179	2	Lung, Pancreatic
SeqId_8992_1	CEMIP2	Q9UHN6	9	71687428	2	Liver, Pancreatic
SeqId_8994_65	SLAMF8	Q9P0V8	1	159826811	2	Liver, Prostate
SeqId_8998_15	HS3ST4	Q9Y661	16	25691959	2	Kidney, Pancreatic
SeqId_9000_177	SLC3A1	Q07837	2	44275458	2	Bladder, Lung
SeqId_9021_1	HAVCR1	Q96D42	5	157058396	2	Kidney, Lung
SeqId_9039_47	TOR1AIP1	Q5JTV8	1	179882042	2	Bladder, Prostate
SeqId_9090_9	SYTL4	Q96C24	X	100678783	2	Colorectal, Lung
SeqId_9226_6	TMUB2	Q71RG4	17	44186970	2	Kidney, Lung
SeqId_9235_3	PLXDC1	Q8IUK5	17	39070471	2	Bladder, Colorectal
SeqId_9312_8	AZGP1	P25311	7	99967593	2	Lung, Prostate
SeqId_9319_59	TMED4	Q7Z7H5	7	44582210	2	Pancreatic, Prostate
SeqId_9335_28	PSG9	Q00887	19	43260746	2	Colorectal, Liver
SeqId_9341_1	PDGFD	Q9GZP0	11	104037026	2	Colorectal, Liver
SeqId_9366_54	IL21R	Q9HBE5	16	27402174	2	Liver, Pancreatic
SeqId_9392_43	MGAT4A	Q9UM21	2	98663473	2	Bladder, Liver
SeqId_9459_7	FAS	P25445	10	88953813	2	Liver, Lung
SeqId_9504_19	RAB27A	P51159	15	55226523	2	Lung, Pancreatic
SeqId_9580_5	LAMC2	Q13753	1	183186238	2	Liver, Pancreatic
SeqId_9600_55	THSD7A	Q9UPZ6	7	11379755	2	Colorectal, Kidney
SeqId_9715_15	IGSF3	O75054	1	116646945	2	Liver, Lung
SeqId_9764_79	HNRNPF	P52597	10	43396817	2	Colorectal, Liver
SeqId_9793_145	IGDCC4	Q8TDY8	15	65385770	2	Kidney, Liver
SeqId_9829_91	SULT2A1	Q06520	19	47886315	2	Liver, Prostate
SeqId_9843_5	ACTN1	P12814	14	68879099	2	Pancreatic, Prostate
SeqId_9876_20	ALDOC	P09972	17	28575914	2	Bladder, Prostate
SeqId_9955_40	RNF148	Q8N7C7	7	122702912	2	Kidney, Liver
SeqId_9989_12	LRRC24	Q50LG9	8	144527032	2	Kidney, Liver
SeqId_9993_11	ZNF264	O43296	19	57191500	2	Kidney, Pancreatic

### Sheet: Table S14
Table S14. Proteins that are conventionally associated (P < 0.05) with multiple cancer sites in the common-risk factor adjusted model (Model 1, adjusted for common risk factors only).
SeqID	Entrez Gene Name	Uniprot ID	Chr	transcription_start_site	n_cancers (P < 0.05)	Cancer_Types
SeqId_11388_75	WFDC2	Q14508	20	45469753	5	Kidney, Liver, Lung, Pancreatic, Prostate
SeqId_11433_11	TCTN2	Q96GX1	12	123671110	4	Colorectal, Kidney, Liver, Pancreatic
SeqId_13940_19	IFI16	Q16666	1	158999968	4	Liver, Lung, Pancreatic, Prostate
SeqId_15370_5	BOLA1	Q9Y3E2	1	149887890	4	Kidney, Liver, Lung, Pancreatic
SeqId_18183_3	LDLRAP1	Q5SW96	1	25543606	4	Bladder, Kidney, Liver, Prostate
SeqId_19504_22	DTYMK	P23919	2	241685877	4	Bladder, Lung, Pancreatic, Prostate
SeqId_3504_58	HAMP	P81172	19	35280716	4	Bladder, Colorectal, Lung, Prostate
SeqId_10012_5	SPDEF	O95238	6	34556329	3	Liver, Pancreatic, Prostate
SeqId_10087_10	CRYAA	P02489	21	43169008	3	Liver, Pancreatic, Prostate
SeqId_10514_5	PTGDS	P41222	9	136975092	3	Liver, Lung, Pancreatic
SeqId_10699_52	LRP1	Q07954	12	57128483	3	Kidney, Liver, Lung
SeqId_10833_64	HHIP	Q96QV1	4	144646156	3	Liver, Lung, Prostate
SeqId_11089_7	IGHA2|IGHA1	P01877|P01876	14	56751	3	Bladder, Liver, Lung
SeqId_11102_22	REG4	Q9BYZ8	1	119808805	3	Colorectal, Lung, Pancreatic
SeqId_11313_100	PCBD1	P61457	10	70885899	3	Bladder, Kidney, Lung
SeqId_11516_7	FABP1	P07148	2	88128041	3	Colorectal, Kidney, Liver
SeqId_11538_216	MLYCD	O95822	16	83899115	3	Colorectal, Liver, Lung
SeqId_11547_84	MUSK	O15146	9	110668779	3	Colorectal, Liver, Prostate
SeqId_12630_8	ARFIP2	P53365	11	6481297	3	Bladder, Liver, Prostate
SeqId_13680_3	NAB2	Q15742	12	57089043	3	Bladder, Kidney, Prostate
SeqId_13700_10	ANXA2	P07355	15	60374505	3	Kidney, Liver, Prostate
SeqId_15472_16	LRP11	Q86VZ4	6	149836199	3	Colorectal, Liver, Prostate
SeqId_15539_15	SLITRK1	Q96PX8	13	83882393	3	Bladder, Liver, Pancreatic
SeqId_15635_4	SMOC2	Q9H3U7	6	168441151	3	Liver, Lung, Prostate
SeqId_16300_4	TREM2	Q9NZC2	6	41163103	3	Liver, Lung, Pancreatic
SeqId_16818_200	CDCP1	Q9H5V8	3	45139595	3	Colorectal, Liver, Lung
SeqId_16914_104	CD14	P08571	5	140633175	3	Colorectal, Kidney, Lung
SeqId_17380_2	UBE2K	P61086	4	39698109	3	Liver, Lung, Pancreatic
SeqId_18185_118	ALDOB	P05062	9	101429875	3	Liver, Lung, Prostate
SeqId_18191_23	RANBP1	P43487	22	20115938	3	Kidney, Liver, Prostate
SeqId_18295_102	GRHPR	Q9UBQ7	9	37422666	3	Bladder, Lung, Prostate
SeqId_18339_207	PSMB3	P49720	17	2788055	3	Kidney, Pancreatic, Prostate
SeqId_18414_26	ARL5A	Q9Y689	2	151791790	3	Colorectal, Liver, Pancreatic
SeqId_19331_18	BAIAP2	Q9UQB8	17	81035122	3	Colorectal, Lung, Prostate
SeqId_2658_27	NTRK3	Q16288	15	87933090	3	Kidney, Liver, Lung
SeqId_2719_3	CSF3R	Q99062	1	36467809	3	Colorectal, Kidney, Prostate
SeqId_2734_49	NCR2	O95944	6	41335608	3	Liver, Lung, Prostate
SeqId_2789_26	MMP7	P09237	11	102530747	3	Kidney, Liver, Lung
SeqId_2968_61	TNFSF15	O95150	9	114792108	3	Bladder, Kidney, Prostate
SeqId_2992_59	IL17RA	Q96F46	22	17084954	3	Liver, Lung, Pancreatic
SeqId_3042_7	MB	P02144	22	35615713	3	Bladder, Liver, Lung
SeqId_3339_33	THBS2	P35442	6	169223440	3	Bladder, Colorectal, Liver
SeqId_3477_63	NTRK1	P04629	1	156815636	3	Colorectal, Kidney, Prostate
SeqId_3486_58	FGF1	P05230	5	142621342	3	Colorectal, Liver, Lung
SeqId_4240_31	PKM	P14618	15	72202053	3	Bladder, Liver, Prostate
SeqId_4246_40	L1CAM	P32004	X	153863969	3	Colorectal, Liver, Prostate
SeqId_4374_45	GDF15	Q99988	19	18374731	3	Colorectal, Liver, Lung
SeqId_4883_56	INS	P01308	11	2160971	3	Colorectal, Kidney, Prostate
SeqId_4979_34	DPT	Q07507	1	168729206	3	Colorectal, Liver, Lung
SeqId_4987_17	FCAR	P24071	19	37696	3	Colorectal, Liver, Lung
SeqId_5121_3	SEMA6B	Q9H3T3	19	4546469	3	Lung, Pancreatic, Prostate
SeqId_5599_88	PCYOX1L	Q8NBM8	5	149358037	3	Bladder, Colorectal, Liver
SeqId_5701_81	CLEC3B	P05452	3	45001548	3	Colorectal, Liver, Lung
SeqId_5757_45	GNAS	O95467	20	58839718	3	Bladder, Kidney, Liver
SeqId_6380_23	MRPL58	Q14197	17	75012670	3	Bladder, Colorectal, Pancreatic
SeqId_6496_60	DLK1	P80370	14	100725705	3	Colorectal, Kidney, Prostate
SeqId_6629_3	DEFB1	P60022	8	273168	3	Kidney, Liver, Lung
SeqId_7179_69	NFASC	O94856	1	204828651	3	Bladder, Kidney, Prostate
SeqId_7193_98	PCDHAC1	Q9H158	5	161475	3	Liver, Lung, Prostate
SeqId_8427_118	RSPO3	Q9BXY4	6	127118671	3	Colorectal, Liver, Prostate
SeqId_8924_55	CALY	Q9NYX4	10	133326175	3	Colorectal, Pancreatic, Prostate
SeqId_9118_7	PSD2	Q9BQI7	5	139795808	3	Liver, Lung, Prostate
SeqId_9829_91	SULT2A1	Q06520	19	47886315	3	Liver, Lung, Prostate
SeqId_9847_21	TGIF2	Q9GZN2	20	36573488	3	Bladder, Colorectal, Pancreatic
SeqId_9925_56	SCARF2	Q96GP6	22	20429926	3	Colorectal, Liver, Lung
SeqId_9979_13	AMIGO1	Q86WK6	1	109509727	3	Colorectal, Kidney, Pancreatic
SeqId_10024_44	HOGA1	Q86XE5	10	97584323	2	Kidney, Pancreatic
SeqId_10063_10	FANCL	Q9NW38	2	58160625	2	Bladder, Liver
SeqId_10086_39	CBS	P35520	21	43058941	2	Colorectal, Pancreatic
SeqId_10366_11	PDGFRA	P16234	4	54229280	2	Kidney, Liver
SeqId_10391_1	ANGPTL3	Q9Y5C1	1	62597520	2	Colorectal, Prostate
SeqId_10396_6	MCL1	Q07820	1	150574552	2	Bladder, Colorectal
SeqId_10426_21	GOSR2	O14653	17	46923075	2	Kidney, Liver
SeqId_10445_20	APOM	O95445	6	2900187	2	Liver, Pancreatic
SeqId_10455_196	IL31	Q6EBC2	12	122174221	2	Colorectal, Prostate
SeqId_10624_45	SPINK13	Q1W4C9	5	148268180	2	Kidney, Lung
SeqId_10627_87	APLP2	Q06481	11	130068147	2	Liver, Prostate
SeqId_10630_5	HTATIP2	Q9BUP3	11	20363685	2	Bladder, Pancreatic
SeqId_10647_18	ASCC1	Q8N9N2	10	72134463	2	Colorectal, Liver
SeqId_10761_5	TMED2	Q15363	12	123584533	2	Liver, Lung
SeqId_10798_4	CD300E	Q496F6	17	74619347	2	Liver, Pancreatic
SeqId_10827_67	LINGO3	P0C6S8	19	2292024	2	Liver, Pancreatic
SeqId_10830_5	EFCAB14	O75071	1	46689636	2	Lung, Prostate
SeqId_10895_28	TMPRSS11B	Q86T26	4	68229678	2	Colorectal, Liver
SeqId_10959_125	BET1L	Q9NYM9	11	207221	2	Kidney, Lung
SeqId_10978_39	GH2	P01242	17	63881842	2	Colorectal, Liver
SeqId_11147_17	TREML1	Q86YW5	6	41151620	2	Bladder, Lung
SeqId_11168_3	MEGF10	Q96KG7	5	127290796	2	Colorectal, Lung
SeqId_11186_12	TMEM52	Q8NDY8	1	1918797	2	Liver, Pancreatic
SeqId_11204_80	CXADR	P78310	21	17513043	2	Colorectal, Liver
SeqId_11241_8	ASL	P04424	7	66075800	2	Colorectal, Lung
SeqId_11243_90	ADGRF1	Q5T601	6	47001972	2	Colorectal, Kidney
SeqId_11257_1	QDPR	P09417	4	17492508	2	Liver, Lung
SeqId_11277_23	ATF6	P18850	1	161766298	2	Liver, Prostate
SeqId_11334_7	LILRB3	O75022	19	192681	2	Colorectal, Kidney
SeqId_11354_21	PLCB1	Q9NQ66	20	8077251	2	Bladder, Liver
SeqId_11368_32	AK2	P54819	1	33021703	2	Liver, Lung
SeqId_11381_56	PRPS1	P60891	X	107628428	2	Lung, Prostate
SeqId_11406_82	ACAD8	Q9UKU7	11	134253548	2	Pancreatic, Prostate
SeqId_11440_58	SOCS3	O14543	17	78360074	2	Liver, Prostate
SeqId_11441_11	PYGL	P06737	14	50911871	2	Bladder, Lung
SeqId_11444_49	POLR3F	Q9H1D9	20	18466878	2	Colorectal, Prostate
SeqId_11551_16	HMG20B	Q9P0W2	19	3572777	2	Liver, Lung
SeqId_11572_4	DNM2	P50570	19	10718055	2	Colorectal, Liver
SeqId_11646_4	CHST9	Q7L1S5	18	27143038	2	Liver, Prostate
SeqId_11654_77	NRSN1	Q8IZ57	6	24126186	2	Bladder, Liver
SeqId_11690_47	ANAPC7	Q9UJX3	12	110377901	2	Liver, Prostate
SeqId_12334_25	SHMT1	P34896	17	93813	2	Kidney, Lung
SeqId_12338_27	EGFLAM	Q63HQ2	5	38258409	2	Liver, Pancreatic
SeqId_12356_65	SRI	P30626	7	88210493	2	Liver, Lung
SeqId_12365_108	RUVBL1	Q9Y265	3	128085022	2	Bladder, Prostate
SeqId_12422_143	ALOX15B	O15296	17	8039034	2	Kidney, Lung
SeqId_12424_107	THYN1	Q9P016	11	134251778	2	Bladder, Colorectal
SeqId_12438_127	MPG	P29372	16	77007	2	Liver, Pancreatic
SeqId_12442_4	RHOD	O00212	11	67056847	2	Pancreatic, Prostate
SeqId_12459_13	PLEKHA1	Q9HB21	10	122374696	2	Kidney, Prostate
SeqId_12488_9	MCTS1	Q9ULC4	X	120594010	2	Bladder, Liver
SeqId_12493_42	OTUB2	Q96DC9	14	1140891	2	Bladder, Pancreatic
SeqId_12500_88	UBA2	Q9UBT2	19	34428352	2	Liver, Lung
SeqId_12504_26	LMOD1	P29536	1	201946548	2	Liver, Prostate
SeqId_12507_16	ITPKC	Q96DU7	19	40717112	2	Lung, Prostate
SeqId_12514_16	METTL1	Q9UBP6	12	57769655	2	Lung, Prostate
SeqId_12575_30	MTHFD1	P11586	14	64388031	2	Liver, Lung
SeqId_12603_87	PABPC4	Q13310	1	39562010	2	Bladder, Liver
SeqId_12713_365	RGS19	P49795	20	64079425	2	Kidney, Liver
SeqId_12726_3	RFXAP	O00287	13	36819222	2	Kidney, Pancreatic
SeqId_12784_10	APBB3	O95704	5	140562149	2	Kidney, Liver
SeqId_12798_46	SLC4A8	Q2Y0W8	12	51391317	2	Colorectal, Liver
SeqId_12799_65	DNAJC27	Q9NZQ0	2	24971613	2	Colorectal, Kidney
SeqId_12807_89	ARHGAP30	Q7Z6I6	1	161069666	2	Colorectal, Liver
SeqId_12812_25	ACYP2	P14621	2	53970838	2	Liver, Lung
SeqId_12831_21	TESC	Q96BS2	12	117046831	2	Colorectal, Liver
SeqId_12855_16	CASS4	Q9NQ75	20	56412112	2	Colorectal, Liver
SeqId_12860_7	ARPP21	Q9UBL0	3	35638945	2	Bladder, Lung
SeqId_12960_9	GCK	P35557	7	44145939	2	Bladder, Colorectal
SeqId_12993_21	NPLOC4	Q8TAT6	17	81560889	2	Liver, Lung
SeqId_13076_4	FXR1	P51114	3	180868141	2	Kidney, Prostate
SeqId_13101_60	SOST	Q9BQB4	17	43758791	2	Bladder, Kidney
SeqId_13114_50	LUM	P51884	12	91111439	2	Kidney, Lung
SeqId_13119_26	SERPINA10	Q9UK55	14	1407659	2	Liver, Lung
SeqId_13131_5	HK1	P19367	10	69269984	2	Lung, Pancreatic
SeqId_13240_170	SHANK1	Q9Y566	19	50666733	2	Lung, Pancreatic
SeqId_13384_110	FH	P07954	1	241510555	2	Liver, Prostate
SeqId_13416_8	TMEM132D	Q14C87	12	129086000	2	Lung, Pancreatic
SeqId_13447_42	SPRN	Q5BIV9	10	133424572	2	Colorectal, Liver
SeqId_13488_3	ARFIP1	P53367	4	152779937	2	Lung, Pancreatic
SeqId_13494_6	CERS5	Q8N5B7	12	50133165	2	Liver, Lung
SeqId_13552_7	SWAP70	Q9UH65	11	9664077	2	Bladder, Liver
SeqId_13574_50	RND1	Q92730	12	48859282	2	Pancreatic, Prostate
SeqId_13589_10	APBB3	O95704	5	140562149	2	Bladder, Lung
SeqId_13590_1	REXO2	Q9Y3B8	11	114439435	2	Bladder, Liver
SeqId_13603_7	RFESD	Q8TAC1	5	95646777	2	Colorectal, Prostate
SeqId_13628_58	GRB14	Q14449	2	164497052	2	Lung, Prostate
SeqId_13659_36	ATP13A1	Q9HD20	19	19647711	2	Colorectal, Pancreatic
SeqId_13666_222	CA10	Q9NS85	17	51747788	2	Colorectal, Lung
SeqId_13704_5	HMGCS2	P54868	1	119759414	2	Kidney, Lung
SeqId_13743_56	CUL4B	Q13620	X	120531297	2	Colorectal, Kidney
SeqId_13939_14	UGP2	Q16851	2	63840952	2	Colorectal, Lung
SeqId_13942_140	SPSB1	Q96BD6	1	9292894	2	Bladder, Kidney
SeqId_13954_9	GNPNAT1	Q96EK6	14	52777081	2	Liver, Lung
SeqId_14011_17	S100A11	P31949	1	152037004	2	Liver, Lung
SeqId_14028_22	PIK3C2A	O00443	11	17169741	2	Liver, Lung
SeqId_14065_11	CD5	P06127	11	61102489	2	Colorectal, Liver
SeqId_14124_6	EFNA2	O43921	19	1285873	2	Colorectal, Lung
SeqId_14175_78	SCP2D1	Q9UJQ7	20	18813783	2	Colorectal, Kidney
SeqId_14245_195	SNX7	Q9UNH6	1	98661701	2	Liver, Prostate
SeqId_14603_51	KIAA0040	Q15053	1	175166741	2	Liver, Prostate
SeqId_14636_25	RIDA	P52758	8	98106631	2	Liver, Lung
SeqId_14689_3	SEC13	P55735	3	10305072	2	Liver, Prostate
SeqId_15308_108	VWC2	Q2TAL6	7	49773638	2	Kidney, Liver
SeqId_15363_32	APOA5	Q6Q788	11	116791871	2	Liver, Lung
SeqId_15367_38	BPIFB1	Q8TDL5	20	33273480	2	Liver, Lung
SeqId_15375_49	CPB1	P15086	3	148791102	2	Kidney, Pancreatic
SeqId_15391_114	GAS6	Q14393	13	113823194	2	Colorectal, Kidney
SeqId_15417_3	SERPINB5	P36952	18	63476958	2	Kidney, Liver
SeqId_15418_25	MAPK10	P53779	4	86003704	2	Bladder, Prostate
SeqId_15431_31	OTC	P00480	X	38352586	2	Liver, Lung
SeqId_15455_40	ADAM15	Q13444	1	155050566	2	Colorectal, Liver
SeqId_15474_7	PIN1	Q13526	19	9835257	2	Liver, Lung
SeqId_15480_2	VNN2	O95498	6	132757873	2	Kidney, Pancreatic
SeqId_15495_9	FOLR3	P41439	11	72114869	2	Lung, Pancreatic
SeqId_15514_26	BCHE	P06276	3	165837420	2	Colorectal, Liver
SeqId_15527_90	DLD	P09622	7	107891162	2	Colorectal, Kidney
SeqId_15533_97	MSR1	P21757	8	16164251	2	Liver, Lung
SeqId_15574_37	CCNA2	P20248	4	121823883	2	Kidney, Liver
SeqId_15581_16	FANK1	Q8TC84	10	125896564	2	Kidney, Lung
SeqId_15587_20	FOLR2	P14207	11	72216601	2	Lung, Prostate
SeqId_15594_47	HTRA1	Q92743	10	122458551	2	Bladder, Lung
SeqId_15596_7	HEXIM1	O94992	17	45148475	2	Liver, Lung
SeqId_15653_9	COL10A1	Q03692	6	116125900	2	Colorectal, Lung
SeqId_16043_30	SHC1	P29353	1	154965762	2	Liver, Lung
SeqId_16074_12	GRAP2	O75791	22	39901084	2	Liver, Prostate
SeqId_16558_2	MYOC	Q99972	1	171652629	2	Colorectal, Lung
SeqId_16765_52	PPBP	P02775	4	73988190	2	Bladder, Liver
SeqId_16768_3	JUP	P14923	17	41763077	2	Colorectal, Kidney
SeqId_16831_7	DOK1	Q99704	2	74549026	2	Liver, Pancreatic
SeqId_16927_9	F13B|F13A1	P05160|P00488	1	815976	2	Colorectal, Liver
SeqId_17150_8	HSPE1	P61604	2	197500140	2	Liver, Prostate
SeqId_17153_46	KIR2DL3	P43628	19	12714	2	Lung, Pancreatic
SeqId_17196_5	CLPP	Q16740	19	6361531	2	Colorectal, Liver
SeqId_17341_89	ACAT2	Q9BWD1	6	159762045	2	Lung, Pancreatic
SeqId_17370_186	ABHD10	Q9NUJ1	3	111979010	2	Lung, Prostate
SeqId_17672_184	CBLIF	P27352	11	59835927	2	Lung, Prostate
SeqId_17699_43	TIMELESS	Q9UNS1	12	56421090	2	Colorectal, Liver
SeqId_17706_4	PPP1R1A	Q13522	12	54584316	2	Colorectal, Lung
SeqId_17711_13	VAMP1	P23763	12	6466272	2	Liver, Lung
SeqId_17722_5	FKBP4	Q02790	12	2794970	2	Bladder, Colorectal
SeqId_17751_68	CRYBB1	P53674	22	26608329	2	Liver, Lung
SeqId_17758_79	DCXR	Q7Z4W1	17	82036412	2	Liver, Lung
SeqId_17761_2	NUDT5	Q9UKK9	10	12173813	2	Bladder, Lung
SeqId_17766_5	NCF1	P14598	7	74774011	2	Colorectal, Liver
SeqId_18173_11	AKR7A3	O95154	1	19288770	2	Kidney, Liver
SeqId_18181_2	TSSC4	Q9Y5U2	11	2400488	2	Colorectal, Lung
SeqId_18182_24	PCK1	P35558	20	57561080	2	Colorectal, Prostate
SeqId_18187_16	ASPA	P45381	17	3472374	2	Lung, Prostate
SeqId_18188_12	GATM	P50440	15	45366070	2	Liver, Lung
SeqId_18190_15	CARD18	P57730	11	105139282	2	Bladder, Liver
SeqId_18206_18	ADH6	P28332	4	99208814	2	Kidney, Liver
SeqId_18226_148	COX5A	P20674	15	74937776	2	Kidney, Pancreatic
SeqId_18264_12	CCDC25	Q86WR0	8	27748475	2	Colorectal, Lung
SeqId_18276_34	TCL1B	O95988	14	95686426	2	Kidney, Liver
SeqId_18294_26	SOX2	P48431	3	181711925	2	Kidney, Liver
SeqId_18306_1	PALM	O75781	19	708935	2	Liver, Prostate
SeqId_18308_30	STXBP6	Q8NFX7	14	24819477	2	Bladder, Lung
SeqId_18309_18	CS	O75390	12	56274815	2	Liver, Prostate
SeqId_18385_4	PSMD10	O75832	X	108091520	2	Colorectal, Lung
SeqId_18398_1	AKR1D1	P51857	7	138002324	2	Kidney, Lung
SeqId_18429_10	CDH1	P12830	16	68737292	2	Pancreatic, Prostate
SeqId_18434_141	TBPL1	P62380	6	133952170	2	Kidney, Lung
SeqId_18814_21	INHBC|INHBA	P55103|P08476	12	57434784	2	Lung, Pancreatic
SeqId_18831_6	LRIG1	Q96JA1	3	66404410	2	Lung, Pancreatic
SeqId_18871_24	AIF1L	Q9BQI0	9	131096476	2	Liver, Prostate
SeqId_18888_37	FABP12	A6NFH5	8	81531268	2	Lung, Prostate
SeqId_18892_48	GPC4	O75487	X	133415489	2	Colorectal, Pancreatic
SeqId_18907_97	KIR3DL1	P43629	19	41727	2	Pancreatic, Prostate
SeqId_18932_84	NMNAT1	Q9HAN9	1	9943428	2	Lung, Prostate
SeqId_19154_41	SERPINE2	P07093	2	223982780	2	Liver, Lung
SeqId_19238_12	GLUL	P15104	1	182385939	2	Bladder, Colorectal
SeqId_19290_5	HPRT1	P00492	X	134460165	2	Bladder, Liver
SeqId_19303_64	PET117	Q6UWS5	20	18137863	2	Colorectal, Prostate
SeqId_19353_25	OSTM1	Q86WC4	6	108049668	2	Liver, Prostate
SeqId_19364_163	PCNA	P12004	20	5119958	2	Colorectal, Liver
SeqId_19366_8	PEX26	Q7Z412	22	18077923	2	Liver, Prostate
SeqId_19376_74	NNMT	P40261	11	114257787	2	Colorectal, Liver
SeqId_19492_5	KAAG1	Q9UBP8	6	24356903	2	Colorectal, Lung
SeqId_19590_46	SFTPD	P35247	10	79944708	2	Lung, Prostate
SeqId_2211_9	TIMP1	P01033	X	47582408	2	Colorectal, Liver
SeqId_2441_2	FGF10	O15520	5	44389420	2	Kidney, Pancreatic
SeqId_2590_69	ROR1	Q01973	1	63774017	2	Kidney, Lung
SeqId_2597_8	VEGFA	P15692	6	43770184	2	Kidney, Lung
SeqId_2615_60	EFNA5	P52803	5	107388553	2	Kidney, Liver
SeqId_2618_10	ERBB4	Q15303	2	211665354	2	Liver, Prostate
SeqId_2622_18	HMOX2	P30519	16	177013	2	Bladder, Colorectal
SeqId_2640_3	MST1R	Q04912	3	49891942	2	Liver, Pancreatic
SeqId_2645_54	PRKCZ	Q05513	1	2050411	2	Bladder, Lung
SeqId_2665_26	TNFRSF17	Q02223	16	11965210	2	Lung, Prostate
SeqId_2668_70	CAPNS1|CAPN1	P04632|P07384	19	36139953	2	Kidney, Liver
SeqId_2681_23	HGF	P14210	7	81762996	2	Bladder, Liver
SeqId_2682_68	HSPD1	P10809	2	197490572	2	Liver, Prostate
SeqId_2700_56	PROS1	P07225	3	93886413	2	Colorectal, Liver
SeqId_2714_78	AIMP1	Q12904	4	106315544	2	Pancreatic, Prostate
SeqId_2737_22	CCN3	P48745	8	119416446	2	Kidney, Liver
SeqId_2755_8	C3	P01024	19	6678330	2	Liver, Prostate
SeqId_2843_13	SPINT2	O43291	19	38244035	2	Liver, Prostate
SeqId_2864_2	MAP2K1	Q02750	15	66386837	2	Colorectal, Liver
SeqId_2888_49	C7	P10643	5	40909492	2	Colorectal, Liver
SeqId_2925_9	SERPINE1	P05121	7	101127104	2	Bladder, Prostate
SeqId_2994_71	IL1RL2	Q9HB29	2	102187006	2	Colorectal, Liver
SeqId_2999_6	LSAMP	Q13449	3	115842497	2	Kidney, Lung
SeqId_3024_18	SERPINF2	P08697	17	171788	2	Colorectal, Liver
SeqId_3032_11	FSHB|CGA	P01225|P01215	11	30231014	2	Bladder, Lung
SeqId_3035_80	IL19	Q9UHD0	1	206770764	2	Bladder, Liver
SeqId_3037_62	IL1B	P01584	2	112833575	2	Colorectal, Prostate
SeqId_3069_52	IGHM	P01871	14	323987	2	Liver, Lung
SeqId_3070_1	IL2	P60568	4	122456440	2	Liver, Lung
SeqId_3072_4	IL13	P35225	5	132656263	2	Bladder, Pancreatic
SeqId_3082_9	ULBP2	Q9BZM5	6	149942014	2	Kidney, Lung
SeqId_3143_3	CD4	P01730	12	6786858	2	Kidney, Lung
SeqId_3179_51	CTSA	P10619	20	45890144	2	Colorectal, Liver
SeqId_3191_50	WFIKKN1	Q96NZ8	16	629239	2	Kidney, Liver
SeqId_3209_69	MEPE	Q9NQ76	4	87821398	2	Kidney, Prostate
SeqId_3216_2	PIGR	P01833	1	206931833	2	Liver, Lung
SeqId_3280_49	ACAN	P16112	15	88803436	2	Kidney, Liver
SeqId_3296_92	CNTN2	Q02246	1	205042937	2	Colorectal, Prostate
SeqId_3311_27	FCGR3B	O75015	1	161631032	2	Colorectal, Liver
SeqId_3317_33	HTRA2	O43464	2	74529596	2	Colorectal, Liver
SeqId_3320_49	IGFBP7	Q16270	4	57065603	2	Bladder, Liver
SeqId_3322_52	LRIG3	Q6UXM1	12	58874572	2	Liver, Prostate
SeqId_3326_58	CADM1	Q9BY67	11	115179111	2	Lung, Pancreatic
SeqId_3331_8	RGMB	Q6NW40	5	98768650	2	Colorectal, Lung
SeqId_3350_53	CAMK2A	Q9UQM7	5	150224405	2	Liver, Lung
SeqId_3396_54	REN	P00797	1	204166337	2	Kidney, Prostate
SeqId_3412_7	BCL2	P10415	18	63138411	2	Kidney, Prostate
SeqId_3421_54	TNFSF8	P32971	9	114904308	2	Liver, Pancreatic
SeqId_3427_63	CSNK2A1	P68400	20	488736	2	Kidney, Lung
SeqId_3432_21	EPHA3	P29320	3	89107621	2	Liver, Lung
SeqId_3441_64	GSK3A	P49840	19	42230867	2	Colorectal, Liver
SeqId_3447_64	CXCL8	P10145	4	73740519	2	Colorectal, Prostate
SeqId_3487_32	CXCL13	O43927	4	77511753	2	Colorectal, Lung
SeqId_3494_71	FGF17	O60258	8	22042398	2	Kidney, Liver
SeqId_3495_15	CXCL6	P80162	4	73836640	2	Kidney, Liver
SeqId_3499_77	IL17B	Q9UHF5	5	149374342	2	Liver, Prostate
SeqId_3503_4	ITGB1|ITGA1	P05556|P56199	10	32912064	2	Liver, Lung
SeqId_3583_54	ARSA	P15289	22	50623326	2	Kidney, Pancreatic
SeqId_3727_35	PYY	P10082	17	43953940	2	Kidney, Lung
SeqId_3761_4	PTGS2	P35354	1	186675869	2	Colorectal, Liver
SeqId_3803_10	CST5	P28325	20	23879748	2	Bladder, Lung
SeqId_3853_56	MDH1	P40925	2	63588609	2	Bladder, Pancreatic
SeqId_4122_12	DDR1	Q08345	6	2136143	2	Kidney, Liver
SeqId_4124_24	HSPA1A	P0DMV8	6	3063243	2	Liver, Lung
SeqId_4125_52	AGER	Q15109	6	3404836	2	Lung, Prostate
SeqId_4126_22	BPI	P17213	20	38304150	2	Bladder, Kidney
SeqId_4128_27	CCL24	O00175	7	75813806	2	Liver, Lung
SeqId_4132_27	FST	P19883	5	53480626	2	Kidney, Pancreatic
SeqId_4155_3	TNC	P24821	9	115035896	2	Lung, Prostate
SeqId_4156_74	TGFB2	P61812	1	218345336	2	Kidney, Lung
SeqId_4162_54	TF	P02787	3	133746040	2	Colorectal, Liver
SeqId_4192_10	AKR1A1	P14550	1	45550543	2	Liver, Lung
SeqId_4250_23	NSFL1C	Q9UNZ2	20	1457090	2	Liver, Prostate
SeqId_4297_62	SPON1	Q9HCB6	11	13962723	2	Bladder, Lung
SeqId_4342_10	ICAM1	P05362	19	10271093	2	Colorectal, Liver
SeqId_4392_54	FGF12	P61328	3	192268749	2	Liver, Prostate
SeqId_4397_26	IFNL2	Q8IZJ0	19	48778	2	Liver, Pancreatic
SeqId_4430_44	COLEC11	Q9BWP8	2	3594832	2	Bladder, Liver
SeqId_4436_1	ENTPD3	O75355	3	40387184	2	Kidney, Lung
SeqId_4540_11	CBX5	P45973	12	54252525	2	Liver, Lung
SeqId_4541_49	CDON	Q4KMG0	11	125981947	2	Colorectal, Liver
SeqId_4549_78	FUT5	Q11128	19	5867741	2	Lung, Pancreatic
SeqId_4560_34	LCK	P06239	1	32251244	2	Kidney, Liver
SeqId_4562_1	NXPH1	P58417	7	8433609	2	Colorectal, Liver
SeqId_4718_5	PPIB	P23284	15	64162581	2	Colorectal, Kidney
SeqId_4719_58	PDIA3	P30101	15	43746394	2	Bladder, Liver
SeqId_4721_54	TFF3	Q07654	21	42313686	2	Colorectal, Liver
SeqId_4834_61	EPHA2	P29317	1	16133562	2	Liver, Pancreatic
SeqId_4840_73	CSF3	P09919	17	40015361	2	Bladder, Colorectal
SeqId_4866_59	NTRK2	Q16620	9	84668375	2	Colorectal, Liver
SeqId_4876_32	F9	P00740	X	139530739	2	Liver, Lung
SeqId_4890_10	POMC	P01189	2	25168571	2	Liver, Prostate
SeqId_4891_50	GCG	P01275	2	162144415	2	Colorectal, Lung
SeqId_4903_72	PPP3R1|PPP3CA	P63098|Q08209	2	68251148	2	Bladder, Liver
SeqId_4916_2	IGHD	P01880	14	313446	2	Kidney, Lung
SeqId_4924_32	MMP1	P03956	11	102792837	2	Lung, Prostate
SeqId_4929_55	SHBG	P04278	17	7613946	2	Colorectal, Liver
SeqId_4962_52	CDNF	Q49AH0	10	14828205	2	Liver, Lung
SeqId_4968_50	CAPG	P40121	2	85398352	2	Lung, Prostate
SeqId_4986_59	PTK2	Q05397	8	140663084	2	Lung, Pancreatic
SeqId_5004_69	MAPK11	Q15759	22	50270380	2	Bladder, Pancreatic
SeqId_5018_68	PRDX6	P30041	1	173477330	2	Liver, Prostate
SeqId_5028_59	CD163	Q86VB7	12	7471936	2	Kidney, Liver
SeqId_5178_5	PDE7A	Q13946	8	65728157	2	Kidney, Prostate
SeqId_5339_49	S100A9	P06702	1	153357854	2	Liver, Lung
SeqId_5357_60	NLGN4X	Q8N0W4	X	5903353	2	Lung, Prostate
SeqId_5392_73	FAS	P25445	10	88953813	2	Liver, Lung
SeqId_5451_1	ALCAM	Q13740	3	105366909	2	Liver, Lung
SeqId_5478_50	FOLH1	Q04609	11	49156753	2	Colorectal, Liver
SeqId_5480_49	CCL5	P13501	17	114823	2	Liver, Prostate
SeqId_5508_62	CTSD	P07339	11	1755247	2	Liver, Pancreatic
SeqId_5526_53	TNFRSF18	Q9Y5U5	1	1205680	2	Colorectal, Liver
SeqId_5601_2	PGLYRP2	Q96PD5	19	15479501	2	Liver, Pancreatic
SeqId_5602_62	RNASE10	Q5GAN6	14	708218	2	Colorectal, Lung
SeqId_5636_10	MFAP4	P55083	17	19384229	2	Lung, Pancreatic
SeqId_5653_23	PRSS37	A4D1T9	7	141841211	2	Kidney, Lung
SeqId_5661_15	IL18	Q14116	11	112151073	2	Liver, Pancreatic
SeqId_5677_15	C2orf66	Q6UXQ4	2	196809355	2	Colorectal, Kidney
SeqId_5682_13	VASN	Q6EMK4	16	74171	2	Colorectal, Lung
SeqId_5834_18	IL9	P15248	5	135895841	2	Liver, Lung
SeqId_5939_42	TNFSF12	O43508	17	7548508	2	Liver, Lung
SeqId_5963_9	DMKN	Q6E0U4	19	35497933	2	Bladder, Kidney
SeqId_6049_64	PTPRS	Q13332	19	5211349	2	Liver, Lung
SeqId_6077_63	ADA2	Q9NZK5	22	17188531	2	Liver, Prostate
SeqId_6264_9	CCN1	O00622	1	85580761	2	Lung, Pancreatic
SeqId_6267_51	STMN4	Q9H169	8	27258398	2	Liver, Prostate
SeqId_6280_11	PCDH8	O95206	13	52845693	2	Liver, Lung
SeqId_6296_36	OIT3	Q8WWZ8	10	72893584	2	Kidney, Liver
SeqId_6379_62	ADAMTSL2	Q86TH1	9	133532164	2	Bladder, Liver
SeqId_6385_63	VWA1	Q6PCB0	1	1434861	2	Bladder, Lung
SeqId_6404_20	C1QL1	O75973	17	44968303	2	Colorectal, Liver
SeqId_6425_87	MMP19	Q99542	12	55840034	2	Kidney, Liver
SeqId_6430_36	TAFA2	Q8N3H0	12	61827233	2	Lung, Prostate
SeqId_6439_59	C14orf93	Q9H972	14	23002769	2	Liver, Lung
SeqId_6440_31	MFAP5	Q13361	12	8650554	2	Liver, Lung
SeqId_6447_73	PTX3	P26022	3	157436850	2	Liver, Pancreatic
SeqId_6480_1	CANT1	Q8WVQ1	17	78995249	2	Colorectal, Lung
SeqId_6525_17	DUSP13	Q6B8I1	10	75109157	2	Colorectal, Lung
SeqId_6538_90	KIAA2013	Q8IYS2	1	11926427	2	Liver, Lung
SeqId_6550_4	ICAM4	Q14773	19	10286955	2	Liver, Pancreatic
SeqId_6580_29	PZP	P20742	12	9167497	2	Liver, Lung
SeqId_6586_19	ADAM11	O75078	17	44758988	2	Liver, Lung
SeqId_6603_18	ANOS1	P23352	X	8536936	2	Colorectal, Kidney
SeqId_6620_82	LINGO1	Q96FE5	15	77632912	2	Colorectal, Liver
SeqId_6649_51	NTN1	O95631	17	9021510	2	Liver, Pancreatic
SeqId_6713_4	LRP11	Q86VZ4	6	149836199	2	Colorectal, Prostate
SeqId_6715_63	ALPG	P10696	2	232406844	2	Colorectal, Lung
SeqId_6947_4	ST3GAL6	Q9Y274	3	98732236	2	Kidney, Liver
SeqId_6969_14	WFDC5	Q8TCV5	20	45115162	2	Lung, Prostate
SeqId_6994_19	C3orf18	Q9UK00	3	50561911	2	Lung, Pancreatic
SeqId_6998_106	ASPH	Q12797	8	61526086	2	Kidney, Liver
SeqId_7018_10	TSR3	Q9UJK0	16	1351473	2	Bladder, Kidney
SeqId_7084_1	DRAXIN	Q8NBI3	1	11691710	2	Liver, Lung
SeqId_7104_71	CABP7	Q86V35	22	29720003	2	Colorectal, Prostate
SeqId_7113_1	GRPEL1	Q9HAV7	4	7064341	2	Liver, Lung
SeqId_7128_9	VWA2	Q5GFL6	10	114239254	2	Bladder, Prostate
SeqId_7139_14	SLITRK4	Q8IW52	X	143634503	2	Liver, Lung
SeqId_7173_141	TMEM132C	Q8N3T6	12	128267170	2	Liver, Lung
SeqId_7221_56	CKAP4	Q07065	12	106248020	2	Bladder, Prostate
SeqId_7225_51	MMGT1	Q8N4V1	X	135973684	2	Colorectal, Liver
SeqId_7251_64	C1QTNF3	Q9BXJ4	5	34024418	2	Liver, Pancreatic
SeqId_7753_21	HTATIP2	Q9BUP3	11	20363685	2	Kidney, Liver
SeqId_7796_10	CD79A	P11912	19	41877279	2	Liver, Prostate
SeqId_7805_52	GOSR1	O95249	17	30477362	2	Bladder, Prostate
SeqId_7808_5	GLCE	O94923	15	69160584	2	Liver, Lung
SeqId_7813_6	ALPP	P05187	2	232378724	2	Lung, Prostate
SeqId_7839_99	TAFA3	Q7Z5A8	1	112718905	2	Kidney, Pancreatic
SeqId_7849_3	QPCT	Q16769	2	37342827	2	Bladder, Colorectal
SeqId_7854_38	NCR3LG1	Q68D85	11	17351800	2	Bladder, Liver
SeqId_7873_32	TSSK2	Q96PF2	22	19131308	2	Colorectal, Pancreatic
SeqId_7892_132	FAM234B	A2RU67	12	13044381	2	Bladder, Liver
SeqId_7905_30	HP	P00738	16	72054505	2	Colorectal, Lung
SeqId_7928_183	TPST1	O60507	7	66205317	2	Lung, Prostate
SeqId_7955_195	ITIH1	P19827	3	52777595	2	Liver, Prostate
SeqId_7959_34	CDH7	Q9ULB5	18	65750252	2	Liver, Prostate
SeqId_7993_23	ASTL	Q6HA08	2	96137777	2	Colorectal, Lung
SeqId_7994_41	ERO1B	Q86YB8	1	236226495	2	Kidney, Lung
SeqId_8006_12	DNAJB12	Q9NXW2	10	72336865	2	Liver, Lung
SeqId_8043_153	COMP	P49747	19	18787035	2	Colorectal, Liver
SeqId_8044_90	XG	P55808	X	2752040	2	Liver, Lung
SeqId_8069_85	CD3E	P07766	11	118304730	2	Liver, Prostate
SeqId_8079_39	EID3	Q8N140	12	104303739	2	Bladder, Lung
SeqId_8087_250	RNF13	O43567	3	149812770	2	Kidney, Liver
SeqId_8106_15	SSR1	P43307	6	7289850	2	Colorectal, Liver
SeqId_8219_14	ZG16	O60844	16	29778256	2	Kidney, Pancreatic
SeqId_8220_15	FAM241B	Q96D05	10	69630247	2	Colorectal, Pancreatic
SeqId_8233_2	ITIH5	Q86UX2	10	7570400	2	Lung, Prostate
SeqId_8304_50	TNFRSF11B	O00300	8	118929073	2	Liver, Lung
SeqId_8305_18	SULF2	Q8IWU5	20	47657567	2	Liver, Lung
SeqId_8323_163	TFF3	Q07654	21	42313686	2	Colorectal, Liver
SeqId_8325_37	ADH4	P08319	4	99136537	2	Kidney, Lung
SeqId_8327_26	DPEP2	Q9H4A9	16	67993863	2	Colorectal, Liver
SeqId_8337_65	PTPRU	Q92729	1	29236516	2	Bladder, Colorectal
SeqId_8351_17	PRSS57	Q6UWY2	19	695452	2	Colorectal, Prostate
SeqId_8352_26	SIGLEC12	Q96PQ1	19	51500373	2	Bladder, Colorectal
SeqId_8358_30	PRDX3	P30048	10	119170988	2	Lung, Prostate
SeqId_8374_5	NGFR	P08138	17	49495293	2	Kidney, Lung
SeqId_8465_52	CTSH	P09668	15	78927744	2	Lung, Pancreatic
SeqId_8468_19	KLK3	P07288	19	50854915	2	Lung, Prostate
SeqId_8587_21	SPINK14	Q6IE38	5	148168546	2	Liver, Lung
SeqId_8653_132	DNAJC4	Q9NNZ3	11	64230278	2	Bladder, Kidney
SeqId_8700_325	GALNT11	Q8NCW6	7	152025674	2	Liver, Lung
SeqId_8748_45	CD74	P04233	5	150412746	2	Colorectal, Liver
SeqId_8800_14	TTC17	Q96AE7	11	43358920	2	Bladder, Lung
SeqId_8859_51	CA11	O75493	19	48638385	2	Bladder, Liver
SeqId_8903_1	COX6C	P09669	8	99878794	2	Liver, Lung
SeqId_8909_77	GNPDA1	P46926	5	142005441	2	Colorectal, Prostate
SeqId_8916_32	STIM1	Q13586	11	3854527	2	Kidney, Pancreatic
SeqId_8941_4	NLGN3	Q9NZ94	X	71144821	2	Lung, Pancreatic
SeqId_8946_38	NR1H4	Q96RI1	12	100473708	2	Bladder, Pancreatic
SeqId_8992_1	CEMIP2	Q9UHN6	9	71687428	2	Liver, Pancreatic
SeqId_8994_65	SLAMF8	Q9P0V8	1	159826811	2	Liver, Prostate
SeqId_8998_15	HS3ST4	Q9Y661	16	25691959	2	Kidney, Pancreatic
SeqId_9000_177	SLC3A1	Q07837	2	44275458	2	Bladder, Lung
SeqId_9002_36	SERPINA11	Q86U17	14	94452800	2	Colorectal, Lung
SeqId_9021_1	HAVCR1	Q96D42	5	157058396	2	Kidney, Lung
SeqId_9039_47	TOR1AIP1	Q5JTV8	1	179882042	2	Bladder, Prostate
SeqId_9082_25	SEL1L2	Q5TEA6	20	59970	2	Liver, Pancreatic
SeqId_9090_9	SYTL4	Q96C24	X	100678783	2	Colorectal, Lung
SeqId_9201_13	TAGLN2	P37802	1	159923717	2	Liver, Prostate
SeqId_9226_6	TMUB2	Q71RG4	17	44186970	2	Kidney, Lung
SeqId_9319_59	TMED4	Q7Z7H5	7	44582210	2	Pancreatic, Prostate
SeqId_9335_28	PSG9	Q00887	19	43260746	2	Colorectal, Liver
SeqId_9341_1	PDGFD	Q9GZP0	11	104037026	2	Colorectal, Liver
SeqId_9343_16	IL2RB	P14784	22	37136408	2	Lung, Pancreatic
SeqId_9350_3	FSTL4	Q6MZW2	5	133209895	2	Colorectal, Lung
SeqId_9366_54	IL21R	Q9HBE5	16	27402174	2	Liver, Pancreatic
SeqId_9392_43	MGAT4A	Q9UM21	2	98663473	2	Colorectal, Liver
SeqId_9459_7	FAS	P25445	10	88953813	2	Liver, Lung
SeqId_9495_10	CXCL17	Q6UXB2	19	42442852	2	Bladder, Colorectal
SeqId_9504_19	RAB27A	P51159	15	55226523	2	Lung, Pancreatic
SeqId_9580_5	LAMC2	Q13753	1	183186238	2	Liver, Pancreatic
SeqId_9598_23	CSMD1	Q96PZ7	8	3043788	2	Liver, Lung
SeqId_9600_55	THSD7A	Q9UPZ6	7	11379755	2	Colorectal, Kidney
SeqId_9758_17	RPS4X	P62701	X	72272723	2	Liver, Prostate
SeqId_9764_79	HNRNPF	P52597	10	43396817	2	Colorectal, Liver
SeqId_9790_28	BRSK2	Q8IWQ3	11	124165	2	Kidney, Prostate
SeqId_9793_145	IGDCC4	Q8TDY8	15	65385770	2	Kidney, Liver
SeqId_9805_51	SEMA4B	Q9NPR2	15	90160604	2	Liver, Lung
SeqId_9832_33	HGD	Q93099	3	120641807	2	Liver, Lung
SeqId_9843_5	ACTN1	P12814	14	68879099	2	Pancreatic, Prostate
SeqId_9870_17	WARS1	P23381	14	100342534	2	Liver, Lung
SeqId_9876_20	ALDOC	P09972	17	28575914	2	Bladder, Prostate
SeqId_9955_40	RNF148	Q8N7C7	7	122702912	2	Kidney, Liver
SeqId_9964_10	MYZAP	P0CAP1	15	57591904	2	Pancreatic, Prostate
SeqId_9989_12	LRRC24	Q50LG9	8	144527032	2	Kidney, Liver

### Sheet: Table S15
Table S15. Standard Deviation (SD) of preprocessed protein values in protein-cancer association analyses for both models of the manuscript.
SeqID	SomaId	Target Name	Target Full Name	UniProt ID	Type	Organism	Entrez Gene Name	Entrez Gene ID	Ensembl Gene ID	HGNC ID	SD
SeqId_10000_28	SL019233	CRBB2	Beta-crystallin B2	P43320	Protein	Human	CRYBB2	1415	ENSG00000244752	HGNC:2398	1.00233
SeqId_10001_7	SL002564	c-Raf	RAF proto-oncogene serine/threonine-protein kinase	P04049	Protein	Human	RAF1	5894	ENSG00000132155	HGNC:9829	0.999717
SeqId_10003_15	SL019245	ZNF41	Zinc finger protein 41	P51814	Protein	Human	ZNF41	7592	ENSG00000147124	HGNC:13107	0.99712
SeqId_10006_25	SL019228	ELK1	ETS domain-containing protein Elk-1	P19419	Protein	Human	ELK1	2002	ENSG00000126767	HGNC:3321	1.00135
SeqId_10008_43	SL019234	GUC1A	Guanylyl cyclase-activating protein 1	P43080	Protein	Human	GUCA1A	2978	ENSG00000048545	HGNC:4678	0.9971
SeqId_10011_65	SL019246	OCRL	Inositol polyphosphate 5-phosphatase OCRL-1	Q01968	Protein	Human	OCRL	4952	ENSG00000122126	HGNC:8108	0.998308
SeqId_10012_5	SL014669	SPDEF	SAM pointed domain-containing Ets transcription factor	O95238	Protein	Human	SPDEF	25803	ENSG00000124664	HGNC:17257	0.998089
SeqId_10014_31	SL007803	SLUG	Zinc finger protein SNAI2	O43623	Protein	Human	SNAI2	6591	ENSG00000019549	HGNC:11094	0.99443
SeqId_10015_119	SL014924	KCAB2	Voltage-gated potassium channel subunit beta-2	Q13303	Protein	Human	KCNAB2	8514	ENSG00000069424	HGNC:6229	1.00086
SeqId_10022_207	SL019229	POLH	DNA polymerase eta	Q9Y253	Protein	Human	POLH	5429	ENSG00000170734	HGNC:9181	0.999298
SeqId_10023_32	SL004071	VDR	Vitamin D3 receptor	P11473	Protein	Human	VDR	7421	ENSG00000111424	HGNC:12679	0.997717
SeqId_10024_44	SL019235	HOGA1	4-hydroxy-2-oxoglutarate aldolase, mitochondrial	Q86XE5	Protein	Human	HOGA1	112817	ENSG00000241935	HGNC:25155	1.0005
SeqId_10030_8	SL006373	MutY homolog	Adenine DNA glycosylase	Q9UIF7	Protein	Human	MUTYH	4595	ENSG00000132781	HGNC:7527	0.997555
SeqId_10035_6	SL007389	DUS4	Dual specificity protein phosphatase 4	Q13115	Protein	Human	DUSP4	1846	ENSG00000120875	HGNC:3070	1.00147
SeqId_10036_201	SL019252	ZHX3	Zinc fingers and homeoboxes protein 3	Q9H4I2	Protein	Human	ZHX3	23051	ENSG00000174306	HGNC:15935	1.00108
SeqId_10037_98	SL025986	SIG12:Ig-like V-type 2	Sialic acid-binding Ig-like lectin 12:Ig-like V-type 2 domain, Isoform long	Q96PQ1	Protein	Human	SIGLEC12	89858	ENSG00000254521	HGNC:15482	0.996679
SeqId_10040_63	SL007662	P73L	Tumor protein 63	Q9H3D4	Protein	Human	TP63	8626	ENSG00000073282	HGNC:15979	0.999668
SeqId_10041_3	SL007226	HNF4A	Hepatocyte nuclear factor 4-alpha	P41235	Protein	Human	HNF4A	3172	ENSG00000101076	HGNC:5024	0.99536
SeqId_10042_8	SL015131	SGK3	Serine/threonine-protein kinase Sgk3	Q96BR1	Protein	Human	SGK3	100533105	ENSG00000104205	HGNC:10812	1.00021
SeqId_10043_31	SL019249	BRD4	Bromodomain-containing protein 4	O60885	Protein	Human	BRD4	23476	ENSG00000141867	HGNC:13575	1.00202
SeqId_10044_12	SL012823	WN10A	Protein Wnt-10a	Q9GZT5	Protein	Human	WNT10A	80326	ENSG00000135925	HGNC:13829	0.999482
SeqId_10045_47	SL010989	CUL3	Cullin-3	Q13618	Protein	Human	CUL3	8452	ENSG00000036257	HGNC:2553	1.00231
SeqId_10046_55	SL003727	cIAP-1	Baculoviral IAP repeat-containing protein 2	Q13490	Protein	Human	BIRC2	329	ENSG00000110330	HGNC:590	0.998971
SeqId_10047_12	SL004553	NCF-2	Neutrophil cytosol factor 2	P19878	Protein	Human	NCF2	4688	ENSG00000116701	HGNC:7661	0.997112
SeqId_10048_7	SL011998	PEBB	Core-binding factor subunit beta	Q13951	Protein	Human	CBFB	865	ENSG00000067955	HGNC:1539	1.00363
SeqId_10049_112	SL019242	TERF1	Telomeric repeat-binding factor 1	P54274	Protein	Human	TERF1	7013	ENSG00000147601	HGNC:11728	1.00096
SeqId_10053_5	SL004474	ILK1	Integrin-linked protein kinase	Q13418	Protein	Human	ILK	3611	ENSG00000166333	HGNC:6040	0.994562
SeqId_10054_3	SL019232	GAN	Gigaxonin	Q9H2C0	Protein	Human	GAN	8139	ENSG00000261609	HGNC:4137	0.997411
SeqId_10056_5	SL007372	FOXM1	Forkhead box protein M1	Q08050	Protein	Human	FOXM1	2305	ENSG00000111206	HGNC:3818	0.998668
SeqId_10058_1	SL013796	RD23A	UV excision repair protein RAD23 homolog A	P54725	Protein	Human	RAD23A	5886	ENSG00000179262	HGNC:9812	0.998813
SeqId_10063_10	SL019237	FANCL	E3 ubiquitin-protein ligase FANCL	Q9NW38	Protein	Human	FANCL	55120	ENSG00000115392	HGNC:20748	1.0014
SeqId_10064_12	SL011550	RBBP9	Putative hydrolase RBBP9	O75884	Protein	Human	RBBP9	10741	ENSG00000089050	HGNC:9892	0.997819
SeqId_10070_22	SL016406	PLCG2	1-phosphatidylinositol 4,5-bisphosphate phosphodiesterase gamma-2	P16885	Protein	Human	PLCG2	5336	ENSG00000197943	HGNC:9066	0.99826
SeqId_10073_22	SL011411	TYDP1	Tyrosyl-DNA phosphodiesterase 1	Q9NUW8	Protein	Human	TDP1	55775	ENSG00000042088	HGNC:18884	0.997708
SeqId_10074_128	SL014748	BRD2	Bromodomain-containing protein 2	P25440	Protein	Human	BRD2	6046	ENSG00000204256|ENSG00000235307|ENSG00000234507|ENSG00000234704|ENSG00000215077	HGNC:1103	0.995188
SeqId_10075_75	SL019254	ACBD6	Acyl-CoA-binding domain-containing protein 6	Q9BR61	Protein	Human	ACBD6	84320	ENSG00000230124	HGNC:23339	0.998519
SeqId_10076_1	SL019225	AP4M1	AP-4 complex subunit mu-1	O00189	Protein	Human	AP4M1	9179	ENSG00000221838	HGNC:574	0.998659
SeqId_10078_5	SL007063	BAG3	BAG family molecular chaperone regulator 3	O95817	Protein	Human	BAG3	9531	ENSG00000151929	HGNC:939	0.999059
SeqId_10080_9	SL019240	EI2BA	Translation initiation factor eIF-2B subunit alpha	Q14232	Protein	Human	EIF2B1	1967	ENSG00000111361	HGNC:3257	0.997227
SeqId_10081_17	SL019243	SATB2	DNA-binding protein SATB2	Q9UPW6	Protein	Human	SATB2	23314	ENSG00000119042	HGNC:21637	1.00045
SeqId_10082_251	SL019251	NFL	Neurofilament light polypeptide	P07196	Protein	Human	NEFL	4747	ENSG00000277586	HGNC:7739	0.996192
SeqId_10085_25	SL001714	STAR	Steroidogenic acute regulatory protein, mitochondrial	P49675	Protein	Human	STAR	6770	ENSG00000147465	HGNC:11359	0.995778
SeqId_10086_39	SL018882	CBS	Cystathionine beta-synthase	P35520	Protein	Human	CBS	102724560	ENSG00000160200	HGNC:1550	0.995407
SeqId_10087_10	SL003675	Alpha crystallin A chain	Alpha-crystallin A chain	P02489	Protein	Human	CRYAA	102724652	ENSG00000160202	HGNC:2388	0.997666
SeqId_10088_37	SL008014	APT	Adenine phosphoribosyltransferase	P07741	Protein	Human	APRT	353	ENSG00000198931	HGNC:626	1.00264
SeqId_10089_7	SL019244	ASML	N-acetylserotonin O-methyltransferase-like protein	O95671	Protein	Human	ASMTL	8623	ENSG00000169093	HGNC:751	0.995362
SeqId_10336_3	SL019100	CHIP	E3 ubiquitin-protein ligase CHIP	Q9UNE7	Protein	Human	STUB1	10273	ENSG00000103266	HGNC:11427	0.999847
SeqId_10339_48	SL001731	NSE	Gamma-enolase	P09104	Protein	Human	ENO2	2026	ENSG00000111674	HGNC:3353	0.999316
SeqId_10342_55	SL019096	PIAS4	E3 SUMO-protein ligase PIAS4	Q8N2W9	Protein	Human	PIAS4	51588		HGNC:17002	1.00277
SeqId_10344_334	SL005173	IL-10 Ra	Interleukin-10 receptor subunit alpha	Q13651	Protein	Human	IL10RA	3587	ENSG00000110324	HGNC:5964	1.00118
SeqId_10346_5	SL007221	STAT3	Signal transducer and activator of transcription 3	P40763	Protein	Human	STAT3	6774	ENSG00000168610	HGNC:11364	0.999717
SeqId_10356_21	SL000455	c-Jun	Transcription factor AP-1	P05412	Protein	Human	JUN	3725	ENSG00000177606	HGNC:6204	1.00071
SeqId_10361_25	SL014684	OAS1	2'-5'-oligoadenylate synthase 1	P00973	Protein	Human	OAS1	4938	ENSG00000089127	HGNC:8086	1.00003
SeqId_10362_35	SL002565	c-Myc	Myc proto-oncogene protein	P01106	Protein	Human	MYC	4609	ENSG00000136997	HGNC:7553	0.995459
SeqId_10363_13	SL004097	SMAD3	Mothers against decapentaplegic homolog 3	P84022	Protein	Human	SMAD3	4088	ENSG00000166949	HGNC:6769	0.998692
SeqId_10364_6	SL004101	SMAD2	Mothers against decapentaplegic homolog 2	Q15796	Protein	Human	SMAD2	4087	ENSG00000175387	HGNC:6768	0.999581
SeqId_10365_132	SL005184	IL-23	Interleukin-23	Q9NPF7|P29460	Protein	Human	IL23A|IL12B	51561|3593	ENSG00000110944|ENSG00000113302	HGNC:15488|HGNC:5970	0.993637
SeqId_10366_11	SL001728	PDGFRA	Platelet-derived growth factor receptor alpha	P16234	Protein	Human	PDGFRA	5156	ENSG00000134853	HGNC:8803	1.00006
SeqId_10367_62	SL001716	IL-12	Interleukin-12	P29460|P29459	Protein	Human	IL12B|IL12A	3593|3592	ENSG00000113302|ENSG00000168811	HGNC:5970|HGNC:5969	0.996548
SeqId_10370_21	SL004396	STAT1	Signal transducer and activator of transcription 1-alpha/beta	P42224	Protein	Human	STAT1	6772	ENSG00000115415	HGNC:11362	1.00274
SeqId_10372_18	SL007229	STAT6	Signal transducer and activator of transcription 6	P42226	Protein	Human	STAT6	6778	ENSG00000166888	HGNC:11368	0.99688
SeqId_10390_21	SL018971	ZNRF3	E3 ubiquitin-protein ligase ZNRF3	Q9ULT6	Protein	Human	ZNRF3	84133	ENSG00000183579	HGNC:18126	1.00052
SeqId_10391_1	SL006803	ANGL3	Angiopoietin-related protein 3	Q9Y5C1	Protein	Human	ANGPTL3	27329	ENSG00000132855	HGNC:491	0.995306
SeqId_10396_6	SL003755	Mcl-1	Induced myeloid leukemia cell differentiation protein Mcl-1	Q07820	Protein	Human	MCL1	4170	ENSG00000143384	HGNC:6943	0.996777
SeqId_10418_36	SL011111	STX12	Syntaxin-12	Q86Y82	Protein	Human	STX12	23673	ENSG00000117758	HGNC:11430	1.00228
SeqId_10419_1	SL014110	SCAR5	Scavenger receptor class A member 5	Q6ZMJ2	Protein	Human	SCARA5	286133	ENSG00000168079	HGNC:28701	0.998197
SeqId_10424_31	SL015264	NPDC1	Neural proliferation differentiation and control protein 1	Q9NQX5	Protein	Human	NPDC1	56654	ENSG00000107281	HGNC:7899	0.998927
SeqId_10425_3	SL017972	B4GT5	Beta-1,4-galactosyltransferase 5	O43286	Protein	Human	B4GALT5	9334	ENSG00000158470	HGNC:928	0.998154
SeqId_10426_21	SL018004	GOSR2	Golgi SNAP receptor complex member 2	O14653	Protein	Human	GOSR2	9570	ENSG00000108433	HGNC:4431	1.00157
SeqId_10428_1	SL018045	KI2S2	Killer cell immunoglobulin-like receptor 2DS2	P43631	Protein	Human	KIR2DS2	100132285	ENSG00000275452|ENSG00000277885|ENSG00000278300	HGNC:6334	0.997496
SeqId_10430_31	SL025780	4F2:CD	4F2 cell-surface antigen heavy chain:Cytoplasmic domain	P08195	Protein	Human	SLC3A2	6520	ENSG00000168003	HGNC:11026	0.999014
SeqId_10432_3	SL018002	K1644	Uncharacterized protein KIAA1644	Q3SXP7	Protein	Human	SHISAL1	85352	ENSG00000138944	HGNC:29335	1.00085
SeqId_10435_2	SL008645	ASPG	N(4)-(beta-N-acetylglucosaminyl)-L-asparaginase	P20933	Protein	Human	AGA	175	ENSG00000038002	HGNC:318	0.996317
SeqId_10438_19	SL007128	CSF2R	Granulocyte-macrophage colony-stimulating factor receptor subunit alpha	P15509	Protein	Human	CSF2RA	1438	ENSG00000198223	HGNC:2435	0.996895
SeqId_10440_26	SL025782	ACAM:ECD	CXADR-like membrane protein:Extracellular domain	Q9H6B4	Protein	Human	CLMP	79827	ENSG00000166250	HGNC:24039	0.997587
SeqId_10442_1	SL018089	TM190	Transmembrane protein 190	Q8WZ59	Protein	Human	TMEM190	147744	ENSG00000160472	HGNC:29632	0.99312
SeqId_10445_20	SL004747	ApoM	Apolipoprotein M	O95445	Protein	Human	APOM	55937	ENSG00000224290|ENSG00000227567|ENSG00000231974|ENSG00000235754|ENSG00000206409|ENSG00000226215|ENSG00000204444	HGNC:13916	1.00071
SeqId_10447_18	SL018138	PABP3	Polyadenylate-binding protein 3	Q9H361	Protein	Human	PABPC3	5042	ENSG00000151846	HGNC:8556	0.999139
SeqId_10449_31	SL008887	TMM46	Protein shisa-2 homolog	Q6UWI4	Protein	Human	SHISA2	387914	ENSG00000180730	HGNC:20366	0.998947
SeqId_10451_11	SL008914	NUCB1	Nucleobindin-1	Q02818	Protein	Human	NUCB1	4924	ENSG00000104805	HGNC:8043	1.00247
SeqId_10453_7	SL018233	CEA20	Carcinoembryonic antigen-related cell adhesion molecule 20	Q6UY09	Protein	Human	CEACAM20	125931	ENSG00000273777	HGNC:24879	0.997052
SeqId_10454_99	SL018290	DJC16	DnaJ homolog subfamily C member 16	Q9Y2G8	Protein	Human	DNAJC16	23341	ENSG00000116138	HGNC:29157	1.00113
SeqId_10455_196	SL004678	IL-31	Interleukin-31	Q6EBC2	Protein	Human	IL31	386653	ENSG00000204671	HGNC:19372	1.00024
SeqId_10462_14	SL012880	INSL5	Insulin-like peptide INSL5	Q9Y5Q6	Protein	Human	INSL5	10022	ENSG00000172410	HGNC:6088	0.997091
SeqId_10464_6	SL008696	ANTR1	Anthrax toxin receptor 1	Q9H6X2	Protein	Human	ANTXR1	84168	ENSG00000169604	HGNC:21014	0.997902
SeqId_10490_3	SL025976	RPN1:CD	Dolichyl-diphosphooligosaccharide--protein glycosyltransferase subunit 1:Cytoplasmic domain	P04843	Protein	Human	RPN1	6184	ENSG00000163902	HGNC:10381	0.999652
SeqId_10496_11	SL009322	CaCC	Calcium-activated chloride channel regulator 1	A8K7I4	Protein	Human	CLCA1	1179	ENSG00000016490	HGNC:2015	1.0012
SeqId_10499_1	SL008733	T106A	Transmembrane protein 106A	Q96A25	Protein	Human	TMEM106A	113277	ENSG00000184988	HGNC:28288	0.999603
SeqId_10506_53	SL007962	PGRC2	Membrane-associated progesterone receptor component 2	O15173	Protein	Human	PGRMC2	10424	ENSG00000164040	HGNC:16089	0.999751
SeqId_10507_166	SL009308	sperm protein 10	Acrosomal protein SP-10	P26436	Protein	Human	ACRV1	56	ENSG00000134940	HGNC:127	0.999298
SeqId_10510_62	SL018612	SCIMP	SLP adapter and CSK-interacting membrane protein	Q6UWF3	Protein	Human	SCIMP	388325	ENSG00000161929	HGNC:33504	1.00186
SeqId_10512_13	SL025888	IL3RB:ECD	Cytokine receptor common subunit beta:Extracellular domain	P32927	Protein	Human	CSF2RB	1439	ENSG00000100368	HGNC:2436	0.998368
SeqId_10513_13	SL018613	CSEN	Calsenilin	Q9Y2W7	Protein	Human	KCNIP3	30818	ENSG00000115041	HGNC:15523	0.996456
SeqId_10514_5	SL005360	PGD2 synthase	Prostaglandin-H2 D-isomerase	P41222	Protein	Human	PTGDS	5730	ENSG00000107317	HGNC:9592	0.996587
SeqId_10521_10	SL025939	MXRA8:ECD	Matrix-remodeling-associated protein 8:Extracellular domain	Q9BRK3	Protein	Human	MXRA8	54587	ENSG00000162576	HGNC:7542	0.996999
SeqId_10527_22	SL013075	DHX9	ATP-dependent RNA helicase A	Q08211	Protein	Human	DHX9	1660	ENSG00000135829	HGNC:2750	0.998231
SeqId_10530_8	SL016414	PSB6	Proteasome subunit beta type-6	P28072	Protein	Human	PSMB6	5694	ENSG00000142507	HGNC:9543	0.998693
SeqId_10531_18	SL010845	RASN	GTPase NRas	P01111	Protein	Human	NRAS	4893	ENSG00000213281	HGNC:7989	1.00054
SeqId_10534_40	SL025953	PARP:BRCT domain	Poly [ADP-ribose] polymerase 1:BRCA1 C-terminal:BRCA1 C-terminus domian	P09874	Protein	Human	PARP1	142	ENSG00000143799	HGNC:270	0.993729
SeqId_10535_25	SL018731	CX6A2	Cytochrome c oxidase subunit 6A2, mitochondrial	Q02221	Protein	Human	COX6A2	1339	ENSG00000156885	HGNC:2279	1.00037
SeqId_10539_30	SL014293	C99L2	CD99 antigen-like protein 2	Q8TCZ2	Protein	Human	CD99L2	83692	ENSG00000102181	HGNC:18237	0.998063
SeqId_10546_2	SL012744	TSEAR	Thrombospondin-type laminin G domain and EAR repeat-containing protein	Q8WU66	Protein	Human	TSPEAR	54084	ENSG00000175894	HGNC:1268	0.997323
SeqId_10550_37	SL004132	BMP RIB	Bone morphogenetic protein receptor type-1B	O00238	Protein	Human	BMPR1B	658	ENSG00000138696	HGNC:1077	1.00055
SeqId_10551_7	SL007008	LAT	Linker for activation of T-cells family member 1	O43561	Protein	Human	LAT	27040	ENSG00000213658	HGNC:18874	0.995732
SeqId_10552_88	SL017983	NKG2F	NKG2-F type II integral membrane protein	O43908	Protein	Human	KLRC4	8302	ENSG00000183542	HGNC:6377	1.00074
SeqId_10553_8	SL017988	TOIP2	Torsin-1A-interacting protein 2	Q8NFQ8	Protein	Human	TOR1AIP2	163590	ENSG00000169905	HGNC:24055	0.99908
SeqId_10557_6	SL018003	TEX29	Testis-expressed sequence 29 protein	Q8N6K0	Protein	Human	TEX29	121793	ENSG00000153495	HGNC:20370	0.999288
SeqId_10558_26	SL008436	PCDH9	Protocadherin-9	Q9HC56	Protein	Human	PCDH9	5101	ENSG00000184226	HGNC:8661	0.995219
SeqId_10560_1	SL025895	ITM2C:N-term	Integral membrane protein 2C:N-term	Q9NQX7	Protein	Human	ITM2C	81618	ENSG00000135916	HGNC:6175	0.999387
SeqId_10561_5	SL004512	PGRP-I-alpha	Peptidoglycan recognition protein 3	Q96LB9	Protein	Human	PGLYRP3	114771	ENSG00000159527	HGNC:30014	1.00042
SeqId_10562_42	SL015086	NETO2	Neuropilin and tolloid-like protein 2	Q8NC67	Protein	Human	NETO2	81831	ENSG00000171208	HGNC:14644	0.996001
SeqId_10563_13	SL018021	LYSM3	LysM and putative peptidoglycan-binding domain-containing protein 3	Q7Z3D4	Protein	Human	LYSMD3	116068	ENSG00000176018	HGNC:26969	1.00043
SeqId_10565_19	SL017951	SLIK3	SLIT and NTRK-like protein 3	O94933	Protein	Human	SLITRK3	22865	ENSG00000121871	HGNC:23501	0.993764
SeqId_10571_14	SL018096	MGAT1	Alpha-1,3-mannosyl-glycoprotein 2-beta-N-acetylglucosaminyltransferase	P26572	Protein	Human	MGAT1	4245	ENSG00000131446	HGNC:7044	0.998176
SeqId_10572_65	SL012372	CST8	Cystatin-8	O60676	Protein	Human	CST8	10047	ENSG00000125815	HGNC:2480	1.00067
SeqId_10575_31	SL018139	PUF60	Poly(U)-binding-splicing factor PUF60	Q9UHX1	Protein	Human	PUF60	22827	ENSG00000274081|ENSG00000179950	HGNC:17042	0.997474
SeqId_10580_14	SL012586	SFTA2	Surfactant-associated protein 2	Q6UW10	Protein	Human	SFTA2	389376	ENSG00000237814|ENSG00000225454|ENSG00000230072|ENSG00000206465|ENSG00000196260	HGNC:18386	0.998571
SeqId_10582_36	SL018286	SG196	Protein O-mannose kinase	Q9H5K3	Protein	Human	POMK	84197	ENSG00000185900	HGNC:26267	1.00041
SeqId_10583_1	SL018282	TM108	Transmembrane protein 108	Q6UXF1	Protein	Human	TMEM108	66000	ENSG00000144868	HGNC:28451	1.00029
SeqId_10584_7	SL018289	NDUS4	NADH dehydrogenase [ubiquinone] iron-sulfur protein 4, mitochondrial	O43181	Protein	Human	NDUFS4	4724	ENSG00000164258	HGNC:7711	0.998414
SeqId_10588_39	SL011395	SIAT9	Lactosylceramide alpha-2,3-sialyltransferase	Q9UNP4	Protein	Human	ST3GAL5	8869	ENSG00000115525	HGNC:10872	0.999719
SeqId_10589_7	SL018354	RET1L	Retinoic acid early transcript 1L protein	Q5VY80	Protein	Human	RAET1L	154064	ENSG00000155918	HGNC:16798	0.998331
SeqId_10600_24	SL017410	CLGN	Calmegin	O14967	Protein	Human	CLGN	1047	ENSG00000153132	HGNC:2060	0.997591
SeqId_10603_1	SL012419	HIS3	Histatin-3	P15516	Protein	Human	HTN3	3347	ENSG00000282967|ENSG00000205649	HGNC:5284	0.997932
SeqId_10605_22	SL004748	APMAP	Adipocyte plasma membrane-associated protein	Q9HDC9	Protein	Human	APMAP	57136	ENSG00000101474	HGNC:13238	0.995444
SeqId_10606_34	SL026012	TOIP1:Perinuclear	Torsin-1A-interacting protein 1:Perinuclear domain	Q5JTV8	Protein	Human	TOR1AIP1	26092	ENSG00000143337	HGNC:29456	1.00027
SeqId_10608_9	SL012418	HIS1	Histatin-1	P15515	Protein	Human	HTN1	3346	ENSG00000126550|ENSG00000283046	HGNC:5283	0.997221
SeqId_10612_18	SL008694	PLOD3	Procollagen-lysine,2-oxoglutarate 5-dioxygenase 3	O60568	Protein	Human	PLOD3	8985	ENSG00000106397	HGNC:9083	0.99823
SeqId_10613_33	SL018589	CASC4	Protein CASC4	Q6P4E1	Protein	Human	GOLM2	113201	ENSG00000166734	HGNC:24892	0.995442
SeqId_10615_18	SL008066	MYP0	Myelin protein P0	P25189	Protein	Human	MPZ	4359	ENSG00000158887	HGNC:7225	0.994955
SeqId_10616_67	SL017477	PDXL2	Podocalyxin-like protein 2	Q9NZ53	Protein	Human	PODXL2	50512	ENSG00000114631	HGNC:17936	0.998669
SeqId_10618_190	SL004439	megalin	Low-density lipoprotein receptor-related protein 2	P98164	Protein	Human	LRP2	4036	ENSG00000081479	HGNC:6694	0.99817
SeqId_10620_21	SL000548	PSP-94	Beta-microseminoprotein	P08118	Protein	Human	MSMB	4477	ENSG00000263639	HGNC:7372	0.999383
SeqId_10621_26	SL018592	PRR16	Protein Largen	Q569H4	Protein	Human	PRR16	51334	ENSG00000184838	HGNC:29654	0.99994
SeqId_10623_19	SL025933	MUC1:region 1	Mucin-1:region 1	P15941	Protein	Human	MUC1	4582	ENSG00000185499	HGNC:7508	0.99782
SeqId_10624_45	SL018582	ISK13	Serine protease inhibitor Kazal-type 13	Q1W4C9	Protein	Human	SPINK13	153218	ENSG00000214510	HGNC:27200	0.996674
SeqId_10627_87	SL007366	APLP2	Amyloid-like protein 2	Q06481	Protein	Human	APLP2	334	ENSG00000084234	HGNC:598	0.997103
SeqId_10630_5	SL007633	HTAI2	Oxidoreductase HTATIP2	Q9BUP3	Protein	Human	HTATIP2	10553	ENSG00000109854	HGNC:16637	0.998318
SeqId_10637_50	SL025903	K1324:ECD	UPF0577 protein KIAA1324:Extracellular domain	Q6UXG2	Protein	Human	ELAPOR1	57535	ENSG00000116299	HGNC:29618	1.00489
SeqId_10638_1	SL018685	TINF2	TERF1-interacting nuclear factor 2	Q9BSI4	Protein	Human	TINF2	26277	ENSG00000092330|ENSG00000284915	HGNC:11824	0.999766
SeqId_10643_16	SL025948	NOE3:C-term	Noelin-3:Isoform 2, C-term	Q96PB7	Protein	Human	OLFM3	118427	ENSG00000118733	HGNC:17990	1.00031
SeqId_10647_18	SL017894	ASCC1	Activating signal cointegrator 1 complex subunit 1	Q8N9N2	Protein	Human	ASCC1	51008	ENSG00000138303	HGNC:24268	0.998327
SeqId_10663_42	SL018014	INSI1	Insulin-induced gene 1 protein	O15503	Protein	Human	INSIG1	3638	ENSG00000186480	HGNC:6083	1.00174
SeqId_10666_7	SL012791	GNPTG	N-acetylglucosamine-1-phosphotransferase subunit gamma	Q9UJJ9	Protein	Human	GNPTG	84572	ENSG00000090581	HGNC:23026	0.998133
SeqId_10667_78	SL018036	CA185	Uncharacterized protein C1orf185	Q5T7R7	Protein	Human	C1orf185	284546	ENSG00000204006	HGNC:28096	1.00071
SeqId_10668_5	SL007377	STX4	Syntaxin-4	Q12846	Protein	Human	STX4	6810	ENSG00000103496	HGNC:11439	0.998484
SeqId_10672_75	SL004483	SP-B	Pulmonary surfactant-associated protein B	P07988	Protein	Human	SFTPB	6439	ENSG00000168878	HGNC:10801	0.997811
SeqId_10675_223	SL018343	TMX2	Thioredoxin-related transmembrane protein 2	Q9Y320	Protein	Human	TMX2	51075	ENSG00000213593	HGNC:30739	0.999686
SeqId_10677_9	SL007990	NDUB4	NADH dehydrogenase [ubiquinone] 1 beta subcomplex subunit 4	O95168	Protein	Human	NDUFB4	4710	ENSG00000065518	HGNC:7699	0.998041
SeqId_10693_43	SL025910	KLRG2:C-term	Killer cell lectin-like receptor subfamily G member 2:C-term	A4D1S0	Protein	Human	KLRG2	346689	ENSG00000188883	HGNC:24778	1.00117
SeqId_10695_12	SL012662	WF10B	Protein WFDC10B	Q8IUB3	Protein	Human	WFDC10B	280664	ENSG00000182931	HGNC:20479	0.99913
SeqId_10699_52	SL018603	LRP1	Prolow-density lipoprotein receptor-related protein 1	Q07954	Protein	Human	LRP1	4035	ENSG00000123384	HGNC:6692	0.998734
SeqId_10700_10	SL025885	IGS11:CD	Immunoglobulin superfamily member 11:Cytoplasmic domain	Q5DX21	Protein	Human	IGSF11	152404	ENSG00000144847	HGNC:16669	0.995423
SeqId_10702_1	SL012521	COSA1	Collagen alpha-1(XXVIII) chain	Q2UY09	Protein	Human	COL28A1	340267	ENSG00000215018	HGNC:22442	0.992789
SeqId_10703_203	SL006737	SDS3	Sin3 histone deacetylase corepressor complex component SDS3	Q9H7L9	Protein	Human	SUDS3	64426	ENSG00000111707	HGNC:29545	0.999804
SeqId_10704_91	SL018605	LRMP	Lymphoid-restricted membrane protein	Q12912	Protein	Human	IRAG2	4033	ENSG00000118308	HGNC:6690	1.00018
SeqId_10705_14	SL018611	SIA7C	Alpha-N-acetylgalactosaminide alpha-2,6-sialyltransferase 3	Q8NDV1	Protein	Human	ST6GALNAC3	256435	ENSG00000184005	HGNC:19343	0.999742
SeqId_10708_3	SL007007	GON2	Progonadoliberin-2	O43555	Protein	Human	GNRH2	2797	ENSG00000125787	HGNC:4420	0.995579
SeqId_10710_23	SL012618	ZPBP2	Zona pellucida-binding protein 2	Q6X784	Protein	Human	ZPBP2	124626	ENSG00000186075	HGNC:20678	1.00146
SeqId_10713_151	SL017073	CLM7	CMRF35-like molecule 7	A8K4G0	Protein	Human	CD300LB	124599	ENSG00000178789	HGNC:30811	0.996814
SeqId_10714_7	SL000269	ACE	Angiotensin-converting enzyme	P12821	Protein	Human	ACE	1636	ENSG00000159640	HGNC:2707	1.00051
SeqId_10716_35	SL010942	PSMD5	26S proteasome non-ATPase regulatory subunit 5	Q16401	Protein	Human	PSMD5	5711	ENSG00000095261	HGNC:9563	0.998987
SeqId_10722_13	SL025912	KSYK:Protein Kinase	Tyrosine-protein kinase SYK:Protein kinase domain	P43405	Protein	Human	SYK	6850	ENSG00000165025	HGNC:11491	0.99537
SeqId_10731_10	SL018028	HS3S5	Heparan sulfate glucosamine 3-O-sulfotransferase 5	Q8IZT8	Protein	Human	HS3ST5	222537	ENSG00000249853	HGNC:19419	0.998632
SeqId_10734_339	SL018126	G3ST2	Galactose-3-O-sulfotransferase 2	Q9H3Q3	Protein	Human	GAL3ST2	64090	ENSG00000154252	HGNC:24869	1.00274
SeqId_10737_96	SL005397	Serpin B1	Leukocyte elastase inhibitor	P30740	Protein	Human	SERPINB1	1992	ENSG00000021355	HGNC:3311	0.99626
SeqId_10748_216	SL018468	PCDB2	Protocadherin beta-2	Q9Y5E7	Protein	Human	PCDHB2	56133	ENSG00000112852	HGNC:8687	1.00172
SeqId_10752_8	SL018591	CDYL2	Chromodomain Y-like protein 2	Q8N8U2	Protein	Human	CDYL2	124359	ENSG00000166446	HGNC:23030	0.997145
SeqId_10753_31	SL018585	ADAM7	Disintegrin and metalloproteinase domain-containing protein 7	Q9H2U9	Protein	Human	ADAM7	8756	ENSG00000069206	HGNC:214	0.997866
SeqId_10754_113	SL005237	Prokineticin-2	Prokineticin-2	Q9HC23	Protein	Human	PROK2	60675	ENSG00000163421	HGNC:18455	0.994719
SeqId_10756_34	SL012761	UCN3	Urocortin-3	Q969E3	Protein	Human	UCN3	114131	ENSG00000178473	HGNC:17781	1.00047
SeqId_10758_2	SL012375	KERA	Keratocan	O60938	Protein	Human	KERA	11081	ENSG00000139330	HGNC:6309	0.996544
SeqId_10760_107	SL018367	GRIA4	Glutamate receptor 4	P48058	Protein	Human	GRIA4	2893	ENSG00000152578	HGNC:4574	0.997685
SeqId_10761_5	SL006541	TMED2	Transmembrane emp24 domain-containing protein 2	Q15363	Protein	Human	TMED2	10959	ENSG00000086598	HGNC:16996	1.00265
SeqId_10762_2	SL025911	KLRG2:N-term	Killer cell lectin-like receptor subfamily G member 2:N-term	A4D1S0	Protein	Human	KLRG2	346689	ENSG00000188883	HGNC:24778	0.99977
SeqId_10767_52	SL018836	GPR64	G-protein coupled receptor 64	Q8IZP9	Protein	Human	ADGRG2	10149	ENSG00000173698	HGNC:4516	1.00276
SeqId_10772_21	SL017976	CGAT2	Chondroitin sulfate N-acetylgalactosaminyltransferase 2	Q8N6G5	Protein	Human	CSGALNACT2	55454	ENSG00000169826	HGNC:24292	1.00049
SeqId_10781_19	SL008886	CLC4G	C-type lectin domain family 4 member G	Q6UXB4	Protein	Human	CLEC4G	339390	ENSG00000182566	HGNC:24591	0.998622
SeqId_10785_8	SL018337	LRC52	Leucine-rich repeat-containing protein 52	Q8N7C0	Protein	Human	LRRC52	440699	ENSG00000162763	HGNC:32156	0.995381
SeqId_10798_4	SL018456	CLM2	CMRF35-like molecule 2	Q496F6	Protein	Human	CD300E	342510	ENSG00000186407	HGNC:28874	1.00046
SeqId_10800_15	SL003668	Collagen-binding protein	Serpin H1	P50454	Protein	Human	SERPINH1	871	ENSG00000149257	HGNC:1546	0.997231
SeqId_10809_14	SL018479	KLRB1	Killer cell lectin-like receptor subfamily B member 1	Q12918	Protein	Human	KLRB1	3820	ENSG00000111796	HGNC:6373	0.995346
SeqId_10814_7	SL016708	CD1A	T-cell surface glycoprotein CD1a	P06126	Protein	Human	CD1A	909	ENSG00000158477	HGNC:1634	1.00072
SeqId_10815_2	SL018601	HABP4	Intracellular hyaluronan-binding protein 4	Q5JVS0	Protein	Human	HABP4	22927	ENSG00000130956	HGNC:17062	0.998626
SeqId_10816_150	SL022717	PILRA isoform FDF03-M14	Paired immunoglobulin-like type 2 receptor alpha isoform FDF03-M14	Q9UKJ1	Protein	Human	PILRA	29992	ENSG00000085514	HGNC:20396	0.994449
SeqId_10817_26	SL018588	TO20L	TOMM20-like protein 1	Q6UXN7	Protein	Human	TOMM20L	387990	ENSG00000196860	HGNC:33752	1.00073
SeqId_10818_36	SL008921	ASM	Sphingomyelin phosphodiesterase	P17405	Protein	Human	SMPD1	6609	ENSG00000166311	HGNC:11120	1.00174
SeqId_10825_12	SL018584	VSI10	V-set and immunoglobulin domain-containing protein 10	Q8N0Z9	Protein	Human	VSIG10	54621	ENSG00000176834	HGNC:26078	0.998208
SeqId_10827_67	SL018590	LIGO3	Leucine-rich repeat and immunoglobulin-like domain-containing nogo receptor-interacting protein 3	P0C6S8	Protein	Human	LINGO3	645191	ENSG00000220008	HGNC:21206	1.00049
SeqId_10830_5	SL025899	K0494:N-term	EF-hand calcium-binding domain-containing protein 14:N-term	O75071	Protein	Human	EFCAB14	9813	ENSG00000159658	HGNC:29051	0.998303
SeqId_10832_24	SL018597	B4GT6	Beta-1,4-galactosyltransferase 6	Q9UBX8	Protein	Human	B4GALT6	9331	ENSG00000118276	HGNC:929	0.996226
SeqId_10833_64	SL012788	HHIP	Hedgehog-interacting protein	Q96QV1	Protein	Human	HHIP	64399	ENSG00000164161	HGNC:14866	0.999367
SeqId_10835_25	SL018593	A4GCT	Alpha-1,4-N-acetylglucosaminyltransferase	Q9UNA3	Protein	Human	A4GNT	51146	ENSG00000118017	HGNC:17968	1.00001
SeqId_10842_7	SL018620	GCNT4	Beta-1,3-galactosyl-O-glycosyl-glycoprotein beta-1,6-N-acetylglucosaminyltransferase 4	Q9P109	Protein	Human	GCNT4		ENSG00000176928	HGNC:17973	1.0033
SeqId_10847_1	SL018624	SIG15	Sialic acid-binding Ig-like lectin 15	Q6ZMC9	Protein	Human	SIGLEC15	284266	ENSG00000197046	HGNC:27596	0.999797
SeqId_10848_137	SL018632	BTNL3	Butyrophilin-like protein 3	Q6UXE8	Protein	Human	BTNL3	10917	ENSG00000168903	HGNC:1143	0.998892
SeqId_10851_77	SL007417	IL27B	Interleukin-27 subunit beta	Q14213	Protein	Human	EBI3	10148	ENSG00000105246	HGNC:3129	0.999659
SeqId_10852_114	SL012987	HNRDL	Heterogeneous nuclear ribonucleoprotein D-like	O14979	Protein	Human	HNRNPDL	9987	ENSG00000152795	HGNC:5037	0.997257
SeqId_10866_60	SL018833	P4R3A	Serine/threonine-protein phosphatase 4 regulatory subunit 3A	Q6IN85	Protein	Human	PPP4R3A	55671	ENSG00000100796	HGNC:20219	0.992911
SeqId_10876_300	SL018839	BRAT1	BRCA1-associated ATM activator 1	Q6PJG6	Protein	Human	BRAT1	221927	ENSG00000106009	HGNC:21701	0.998541
SeqId_10880_38	SL018034	F163B	Protein FAM163B	P0C2L3	Protein	Human	FAM163B	642968	ENSG00000196990	HGNC:33277	0.997948
SeqId_10882_12	SL005718	Desmocollin-1	Desmocollin-1	Q08554	Protein	Human	DSC1	1823	ENSG00000134765	HGNC:3035	1.0006
SeqId_10885_36	SL016472	CF089	Bombesin receptor-activated protein C6orf89	Q6UWU4	Protein	Human	C6orf89	221477	ENSG00000198663	HGNC:21114	1.00077
SeqId_10889_2	SL017998	MRAP2	Melanocortin-2 receptor accessory protein 2	Q96G30	Protein	Human	MRAP2	112609	ENSG00000135324	HGNC:21232	0.999002
SeqId_10890_135	SL018026	LCTL	Lactase-like protein	Q6UWM7	Protein	Human	LCTL	197021	ENSG00000188501	HGNC:15583	1.00088
SeqId_10892_8	SL007619	OSMR	Oncostatin-M-specific receptor subunit beta	Q99650	Protein	Human	OSMR	9180	ENSG00000145623	HGNC:8507	0.999009
SeqId_10895_28	SL017961	TM11B	Transmembrane protease serine 11B	Q86T26	Protein	Human	TMPRSS11B	132724	ENSG00000185873	HGNC:25398	0.998137
SeqId_10900_272	SL013230	STMN2	Stathmin-2	Q93045	Protein	Human	STMN2	11075	ENSG00000104435	HGNC:10577	0.999767
SeqId_10902_53	SL018040	APRV1	Retroviral-like aspartic protease 1	Q53RT3	Protein	Human	ASPRV1	151516	ENSG00000244617	HGNC:26321	0.999697
SeqId_10903_50	SL017987	STX8	Syntaxin-8	Q9UNK0	Protein	Human	STX8	9482	ENSG00000170310	HGNC:11443	1.0041
SeqId_10907_116	SL009074	NTRI	Neurotrimin	Q9P121	Protein	Human	NTM	50863	ENSG00000182667	HGNC:17941	0.997604
SeqId_10908_2	SL017992	GLT13	Polypeptide N-acetylgalactosaminyltransferase 13	Q8IUC8	Protein	Human	GALNT13	114805	ENSG00000144278	HGNC:23242	0.999098
SeqId_10910_6	SL018022	CEAM4	Carcinoembryonic antigen-related cell adhesion molecule 4	O75871	Protein	Human	CEACAM4	1089	ENSG00000105352|ENSG00000274131	HGNC:1816	0.999198
SeqId_10916_44	SL013523	PLA2R	Secretory phospholipase A2 receptor	Q13018	Protein	Human	PLA2R1	22925	ENSG00000153246	HGNC:9042	0.998675
SeqId_10917_40	SL006983	GBGT2	Guanine nucleotide-binding protein G(I)/G(S)/G(O) subunit gamma-T2	O14610	Protein	Human	GNGT2	2793	ENSG00000167083	HGNC:4412	0.997769
SeqId_10924_258	SL018077	NEUFC	Neuferricin	Q8WUJ1	Protein	Human	CYB5D2	124936	ENSG00000167740	HGNC:28471	0.996641
SeqId_10933_107	SL018094	CABP8	Calcium-binding protein 8	Q9BXU9	Protein	Human	CALN1	83698	ENSG00000183166	HGNC:13248	0.998302
SeqId_10938_13	SL003442	sLFA-3	Lymphocyte function-associated antigen 3	P19256	Protein	Human	CD58	965	ENSG00000116815	HGNC:1688	1.00258
SeqId_10939_16	SL018105	PKHA4	Pleckstrin homology domain-containing family A member 4	Q9H4M7	Protein	Human	PLEKHA4	57664	ENSG00000105559	HGNC:14339	1.00452
SeqId_10940_25	SL008242	SRCA	Sarcalumenin	Q86TD4	Protein	Human	SRL	6345	ENSG00000185739	HGNC:11295	0.99332
SeqId_10945_11	SL006065	Syntaxin-6	Syntaxin-6	O43752	Protein	Human	STX6	10228	ENSG00000135823	HGNC:11441	1.00189
SeqId_10948_14	SL008958	PLD3	Phospholipase D3	Q8IV08	Protein	Human	PLD3	23646	ENSG00000105223	HGNC:17158	0.998564
SeqId_10949_59	SL008009	RLA2	60S acidic ribosomal protein P2	P05387	Protein	Human	RPLP2	6181	ENSG00000177600	HGNC:10377	0.997798
SeqId_10953_14	SL018252	CLC2A	C-type lectin domain family 2 member A	Q6UVW9	Protein	Human	CLEC2A	387836	ENSG00000188393	HGNC:24191	1.00362
SeqId_10955_4	SL014095	CLC10	C-type lectin domain family 10 member A	Q8IUN9	Protein	Human	CLEC10A	10462	ENSG00000132514	HGNC:16916	0.996088
SeqId_10956_82	SL009212	GCSH	Glycine cleavage system H protein, mitochondrial	P23434	Protein	Human	GCSH	2653	ENSG00000140905	HGNC:4208	0.998903
SeqId_10959_125	SL005478	BET1L	BET1-like protein	Q9NYM9	Protein	Human	BET1L	51272	ENSG00000177951	HGNC:19348	0.997531
SeqId_10961_15	SL015329	TIG3	Retinoic acid receptor responder protein 3	Q9UL19	Protein	Human	PLAAT4	5920	ENSG00000133321	HGNC:9869	1.00151
SeqId_10974_20	SL012454	ISK7	Serine protease inhibitor Kazal-type 7	P58062	Protein	Human	SPINK7	84651	ENSG00000145879	HGNC:24643	0.997388
SeqId_10975_59	SL008738	MUCL1	Mucin-like protein 1	Q96DR8	Protein	Human	MUCL1	118430	ENSG00000172551	HGNC:30588	0.999504
SeqId_10977_55	SL017252	UCMA	Unique cartilage matrix-associated protein	Q8WVF2	Protein	Human	UCMA	221044	ENSG00000165623	HGNC:25205	0.999379
SeqId_10978_39	SL009327	SOM2	Growth hormone variant	P01242	Protein	Human	GH2	2689	ENSG00000136487	HGNC:4262	0.994671
SeqId_10981_56	SL013799	NRG3	Pro-neuregulin-3, membrane-bound isoform	P56975	Protein	Human	NRG3	10718	ENSG00000185737	HGNC:7999	0.997796
SeqId_10990_21	SL017128	LRRK2	Leucine-rich repeat serine/threonine-protein kinase 2	Q5S007	Protein	Human	LRRK2	120892	ENSG00000188906	HGNC:18618	1.00029
SeqId_11067_13	SL001791	Osteocalcin	Osteocalcin	P02818	Protein	Human	BGLAP	632	ENSG00000242252	HGNC:1043	0.997488
SeqId_11071_1	SL000481	IL-5	Interleukin-5	P05113	Protein	Human	IL5	3567	ENSG00000113525	HGNC:6016	0.999231
SeqId_11089_7	SL000459	IgA	Immunoglobulin A	P01877|P01876	Protein	Human	IGHA2|IGHA1		ENSG00000211890|ENSG00000282633|ENSG00000211895	HGNC:5479|HGNC:5478	0.997343
SeqId_11094_104	SL007361	LPPL	Galectin-10	Q05315	Protein	Human	CLC	1178	ENSG00000105205	HGNC:2014	0.99948
SeqId_11096_57	SL018921	HEMK2	HemK methyltransferase family member 2	Q9Y5N5	Protein	Human	N6AMT1	29104	ENSG00000156239	HGNC:16021	0.99849
SeqId_11098_1	SL007953	PDXK	Pyridoxal kinase	O00764	Protein	Human	PDXK	8566	ENSG00000160209	HGNC:8819	0.998619
SeqId_11101_18	SL004489	TLR4	Toll-like receptor 4	O00206	Protein	Human	TLR4	7099	ENSG00000136869	HGNC:11850	1.00391
SeqId_11102_22	SL012561	REG4	Regenerating islet-derived protein 4	Q9BYZ8	Protein	Human	REG4	83998	ENSG00000134193	HGNC:22977	0.998134
SeqId_11103_24	SL000448	HSP 27	Heat shock protein beta-1	P04792	Protein	Human	HSPB1	3315	ENSG00000106211	HGNC:5246	0.996171
SeqId_11104_13	SL003340	YKL-40	Chitinase-3-like protein 1	P36222	Protein	Human	CHI3L1	1116	ENSG00000133048	HGNC:1932	0.998358
SeqId_11105_171	SL003650	Alpha enolase	Alpha-enolase	P06733	Protein	Human	ENO1	2023	ENSG00000074800	HGNC:3350	0.997692
SeqId_11107_25	SL007735	TEN3	Teneurin-3	Q9P273	Protein	Human	TENM3	55714	ENSG00000218336	HGNC:29944	0.996674
SeqId_11109_56	SL025995	SVEP1:Sushi 15-18	Sushi, von Willebrand factor type A, EGF and pentraxin domain-containing protein 1:Sushi 15-18	Q4LDE5	Protein	Human	SVEP1	79987	ENSG00000165124	HGNC:15985	0.996504
SeqId_11110_4	SL019320	TM119	Transmembrane protein 119	Q4V9L6	Protein	Human	TMEM119	338773	ENSG00000183160	HGNC:27884	0.997322
SeqId_11112_18	SL016490	KISHA	Protein kish-A	Q8TBQ9	Protein	Human	TMEM167A	153339	ENSG00000174695	HGNC:28330	1.00153
SeqId_11116_16	SL018991	CK087	Uncharacterized protein C11orf87	Q6NUJ2	Protein	Human	C11orf87	399947	ENSG00000185742	HGNC:33788	0.995772
SeqId_11117_2	SL009460	SPT20	Spermatogenesis-associated protein 20	Q8TB22	Protein	Human	SPATA20	64847	ENSG00000006282	HGNC:26125	0.999656
SeqId_11118_107	SL019321	RAB17	Ras-related protein Rab-17	Q9H0T7	Protein	Human	RAB17	64284	ENSG00000124839	HGNC:16523	0.998246
SeqId_11120_49	SL019329	NAT14	N-acetyltransferase 14	Q8WUY8	Protein	Human	NAT14	57106	ENSG00000090971	HGNC:28918	1.00238
SeqId_11122_97	SL019337	SPG21	Maspardin	Q9NZD8	Protein	Human	SPG21	51324	ENSG00000090487	HGNC:20373	1.00083
SeqId_11126_102	SL007986	TRIO	Triple functional domain protein	O75962	Protein	Human	TRIO	7204	ENSG00000038382	HGNC:12303	0.997286
SeqId_11128_29	SL026000	T132C:CD	Transmembrane protein 132C:Cytoplasmic domain	Q8N3T6	Protein	Human	TMEM132C	92293	ENSG00000181234	HGNC:25436	0.998684
SeqId_11129_66	SL007065	BMP15	Bone morphogenetic protein 15	O95972	Protein	Human	BMP15	9210	ENSG00000130385	HGNC:1068	0.999525
SeqId_11130_158	SL019338	CACB4	Voltage-dependent L-type calcium channel subunit beta-4	O00305	Protein	Human	CACNB4	785	ENSG00000182389	HGNC:1404	1.00062
SeqId_11134_30	SL019322	RF1ML	Peptide chain release factor 1-like, mitochondrial	Q9UGC7	Protein	Human	MTRF1L	54516	ENSG00000112031	HGNC:21051	0.997895
SeqId_11135_5	SL012643	RM55	39S ribosomal protein L55, mitochondrial	Q7Z7F7	Protein	Human	MRPL55	128308	ENSG00000162910	HGNC:16686	1.00088
SeqId_11137_43	SL025889	IL3RB:CD	Cytokine receptor common subunit beta:Cytoplasmic domain	P32927	Protein	Human	CSF2RB	1439	ENSG00000100368	HGNC:2436	0.995252
SeqId_11138_16	SL006056	RUNX3	Runt-related transcription factor 3	Q13761	Protein	Human	RUNX3	864	ENSG00000020633	HGNC:10473	0.999939
SeqId_11140_56	SL025819	CO1A1:C-term propeptide	Collagen alpha-1(I) chain:C-term propeptide	P02452	Protein	Human	COL1A1	1277	ENSG00000108821	HGNC:2197	0.998006
SeqId_11142_11	SL025792	ANGL1:C-term	Angiopoietin-related protein 1:C-Term, Fibrinogen domian	O95841	Protein	Human	ANGPTL1	9068	ENSG00000116194	HGNC:489	0.998705
SeqId_11143_32	SL025949	NOE3:N-term	Noelin-3:Isoform 2, N-term	Q96PB7	Protein	Human	OLFM3	118427	ENSG00000118733	HGNC:17990	0.998738
SeqId_11144_10	SL012527	DB116	Beta-defensin 116	Q30KQ4	Protein	Human	DEFB116	245930	ENSG00000215545	HGNC:18097	0.997575
SeqId_11145_72	SL019333	K154L	UPF0606 protein KIAA1549L	Q6ZVL6	Protein	Human	KIAA1549L	25758	ENSG00000110427	HGNC:24836	0.999502
SeqId_11146_4	SL019339	TBX22	T-box transcription factor TBX22	Q9Y458	Protein	Human	TBX22	50945	ENSG00000277800|ENSG00000122145	HGNC:11600	1.00065
SeqId_11147_17	SL026020	TRML1:ITIM	Trem-like transcript 1 protein:immunoreceptor tyrosine-based inhibition motif	Q86YW5	Protein	Human	TREML1	340205	ENSG00000161911	HGNC:20434	1.00002
SeqId_11149_3	SL026003	TLR1:CD	Toll-like receptor 1:Cytoplasmic domain	Q15399	Protein	Human	TLR1	7096	ENSG00000174125	HGNC:11847	0.999808
SeqId_11152_46	SL003918	kallikrein 13	Kallikrein-13	Q9UKR3	Protein	Human	KLK13	26085	ENSG00000167759	HGNC:6361	0.998598
SeqId_11154_3	SL007421	NF2L1	Nuclear factor erythroid 2-related factor 1	Q14494	Protein	Human	NFE2L1	4779	ENSG00000082641	HGNC:7781	0.997581
SeqId_11155_16	SL019315	CO6A5	Collagen alpha-5(VI) chain	A8TX70	Protein	Human	COL6A5	256076	ENSG00000172752	HGNC:26674	0.99942
SeqId_11158_40	SL019326	BICR1	Bicaudal D-related protein 1	Q6ZP65	Protein	Human	BICDL1	92558	ENSG00000135127	HGNC:28095	0.998741
SeqId_11160_56	SL019335	RN122	RING finger protein 122	Q9H9V4	Protein	Human	RNF122	79845	ENSG00000133874	HGNC:21147	0.999851
SeqId_11161_5	SL019340	SPG20	Spartin	Q8N0X7	Protein	Human	SPART	23111	ENSG00000133104	HGNC:18514	0.998891
SeqId_11162_37	SL019313	EQTN	Equatorin	Q9NQ60	Protein	Human	EQTN	54586	ENSG00000120160	HGNC:1359	1.00024
SeqId_11163_7	SL019316	F162B	Protein FAM162B	Q5T6X4	Protein	Human	FAM162B	221303	ENSG00000183807	HGNC:21549	0.998562
SeqId_11164_7	SL019319	TEN2	Teneurin-2	Q9NT68	Protein	Human	TENM2	57451	ENSG00000145934	HGNC:29943	0.995625
SeqId_11167_6	SL019330	MTMR1	Myotubularin-related protein 1	Q13613	Protein	Human	MTMR1	8776	ENSG00000063601	HGNC:7449	0.999464
SeqId_11168_3	SL019053	MEG10	Multiple epidermal growth factor-like domains protein 10	Q96KG7	Protein	Human	MEGF10	84466	ENSG00000145794	HGNC:29634	1.00246
SeqId_11171_25	SL025862	filamin A:CH2	Filamin-A:Calponin Homology 2	P21333	Protein	Human	FLNA	2316	ENSG00000196924	HGNC:3754	1.00348
SeqId_11173_29	SL019119	MILR1	Allergin-1	Q7Z6M3	Protein	Human	MILR1	284021	ENSG00000271605	HGNC:27570	1.00206
SeqId_11174_8	SL026002	THS7A:TSP type-1 domain 6	Thrombospondin type-1 domain-containing protein 7A:Thrombospondin type-1 domain 6	Q9UPZ6	Protein	Human	THSD7A	221981	ENSG00000005108	HGNC:22207	0.998583
SeqId_11175_45	SL018606	PCAT2	Lysophosphatidylcholine acyltransferase 2	Q7L5N7	Protein	Human	LPCAT2	54947	ENSG00000087253	HGNC:26032	0.995881
SeqId_11177_16	SL006465	K2C5	Keratin, type II cytoskeletal 5	P13647	Protein	Human	KRT5	3852	ENSG00000186081	HGNC:6442	0.997356
SeqId_11178_21	SL025996	SVEP1:EGF-like domains 4-6	Sushi, von Willebrand factor type A, EGF and pentraxin domain-containing protein 1:EGF-like domains 4-6	Q4LDE5	Protein	Human	SVEP1	79987	ENSG00000165124	HGNC:15985	0.995566
SeqId_11179_7	SL006717	TSSK1	Testis-specific serine/threonine-protein kinase 1	Q9BXA7	Protein	Human	TSSK1B	83942	ENSG00000212122	HGNC:14968	0.998479
SeqId_11180_17	SL019318	SMRC1	SWI/SNF complex subunit SMARCC1	Q92922	Protein	Human	SMARCC1	6599	ENSG00000173473	HGNC:11104	0.999106
SeqId_11185_145	SL019341	GCH1	GTP cyclohydrolase 1	P30793	Protein	Human	GCH1	2643	ENSG00000131979	HGNC:4193	0.997344
SeqId_11186_12	SL019314	TMM52	Transmembrane protein 52	Q8NDY8	Protein	Human	TMEM52	339456	ENSG00000178821	HGNC:27916	1.00308
SeqId_11187_11	SL018579	CL12A	C-type lectin domain family 12 member A	Q5QGZ9	Protein	Human	CLEC12A	160364	ENSG00000172322	HGNC:31713	0.992638
SeqId_11190_129	SL019328	YMEL1	ATP-dependent zinc metalloprotease YME1L1	Q96TA2	Protein	Human	YME1L1	10730	ENSG00000136758	HGNC:12843	0.998901
SeqId_11192_168	SL008302	TINAL	Tubulointerstitial nephritis antigen-like	Q9GZM7	Protein	Human	TINAGL1	64129	ENSG00000142910	HGNC:19168	0.998545
SeqId_11193_27	SL019342	HNF1A	Hepatocyte nuclear factor 1-alpha	P20823	Protein	Human	HNF1A	6927	ENSG00000135100	HGNC:11621	0.997706
SeqId_11194_6	SL007783	SIT1	Signaling threshold-regulating transmembrane adapter 1	Q9Y3P8	Protein	Human	SIT1	27240	ENSG00000137078	HGNC:17710	0.999928
SeqId_11196_31	SL025822	Collagen alpha-3(VI):BPTI/Kunitz inhibitor	Collagen alpha-3(VI) chain:Bovine pancreatic trypsin inhibitor/Kunitz inhibitor domain, isoform 1	P12111	Protein	Human	COL6A3	1293	ENSG00000163359	HGNC:2213	0.993272
SeqId_11198_37	SL012768	CR3L1	Cyclic AMP-responsive element-binding protein 3-like protein 1	Q96BA8	Protein	Human	CREB3L1	90993	ENSG00000157613	HGNC:18856	0.999999
SeqId_11201_19	SL019343	TRUA	tRNA pseudouridine synthase A, mitochondrial	Q9Y606	Protein	Human	PUS1	80324	ENSG00000177192	HGNC:15508	0.999273
SeqId_11202_70	SL019350	TBX5	T-box transcription factor TBX5	Q99593	Protein	Human	TBX5	6910	ENSG00000089225	HGNC:11604	0.998269
SeqId_11204_80	SL009892	CXAR	Coxsackievirus and adenovirus receptor	P78310	Protein	Human	CXADR	1525	ENSG00000154639	HGNC:2559	0.994224
SeqId_11205_10	SL004571	Integrin beta-7	Integrin beta-7	P26010	Protein	Human	ITGB7	3695	ENSG00000139626	HGNC:6162	1.0017
SeqId_11207_3	SL025927	Macrophage scavenger receptor:CD	Macrophage scavenger receptor types I and II:Cytoplasmic domain	P21757	Protein	Human	MSR1	4481	ENSG00000038945	HGNC:7376	0.998377
SeqId_11208_15	SL019369	NAGPA	N-acetylglucosamine-1-phosphodiester alpha-N-acetylglucosaminidase	Q9UK23	Protein	Human	NAGPA	51172	ENSG00000103174	HGNC:17378	0.998478
SeqId_11211_7	SL019355	TBCE	Tubulin-specific chaperone E	Q15813	Protein	Human	TBCE	6905	ENSG00000285053|ENSG00000282984|ENSG00000284770	HGNC:11582	0.999032
SeqId_11212_7	SL008805	TXND5	Thioredoxin domain-containing protein 5	Q8NBS9	Protein	Human	TXNDC5	81567	ENSG00000239264	HGNC:21073	0.997997
SeqId_11214_40	SL019363	DNJB9	DnaJ homolog subfamily B member 9	Q9UBS3	Protein	Human	DNAJB9	4189	ENSG00000128590	HGNC:6968	0.997513
SeqId_11215_6	SL025808	CAD15:CD	Cadherin-15:Cytoplasmic domain	P55291	Protein	Human	CDH15	1013	ENSG00000129910	HGNC:1754	0.997671
SeqId_11217_16	SL007405	CTBP1	C-terminal-binding protein 1	Q13363	Protein	Human	CTBP1	1487	ENSG00000159692	HGNC:2494	0.999698
SeqId_11218_84	SL019351	TPMT	Thiopurine S-methyltransferase	P51580	Protein	Human	TPMT	7172	ENSG00000137364	HGNC:12014	0.999116
SeqId_11219_95	SL012727	FGFP3	Fibroblast growth factor-binding protein 3	Q8TAT2	Protein	Human	FGFBP3	143282	ENSG00000174721	HGNC:23428	1.00055
SeqId_11220_53	SL019359	CJ105	Uncharacterized protein C10orf105	Q8TEF2	Protein	Human	C10orf105	414152	ENSG00000214688	HGNC:20304	0.995463
SeqId_11223_1	SL018407	TM154	Transmembrane protein 154	Q6P9G4	Protein	Human	TMEM154	201799	ENSG00000170006	HGNC:26489	0.998567
SeqId_11226_16	SL019352	UBE3A	Ubiquitin-protein ligase E3A	Q05086	Protein	Human	UBE3A	7337	ENSG00000114062	HGNC:12496	0.999563
SeqId_11227_31	SL019356	TBL2	Transducin beta-like protein 2	Q9Y4P3	Protein	Human	TBL2	26608	ENSG00000106638	HGNC:11586	0.997715
SeqId_11228_37	SL018079	RIC3	Protein RIC-3	Q7Z5B4	Protein	Human	RIC3	79608	ENSG00000166405	HGNC:30338	1.00073
SeqId_11229_16	SL007036	ERN1	Serine/threonine-protein kinase/endoribonuclease IRE1	O75460	Protein	Human	ERN1	2081	ENSG00000178607	HGNC:3449	0.999599
SeqId_11231_12	SL019364	ADXL	Adrenodoxin-like protein, mitochondrial	Q6P4F2	Protein	Human	FDX2	112812	ENSG00000267673	HGNC:30546	0.997899
SeqId_11237_49	SL006539	PCOC1	Procollagen C-endopeptidase enhancer 1	Q15113	Protein	Human	PCOLCE	5118	ENSG00000106333	HGNC:8738	0.999524
SeqId_11239_49	SL019365	TMPS6	Transmembrane protease serine 6	Q8IU80	Protein	Human	TMPRSS6	164656	ENSG00000187045	HGNC:16517	0.99776
SeqId_11241_8	SL011173	ARLY	Argininosuccinate lyase	P04424	Protein	Human	ASL	435	ENSG00000126522	HGNC:746	0.998972
SeqId_11242_33	SL019353	TGM1	Protein-glutamine gamma-glutamyltransferase K	P22735	Protein	Human	TGM1	7051	ENSG00000092295|ENSG00000285348	HGNC:11777	0.995143
SeqId_11243_90	SL019357	GPR110	Adhesion G-protein coupled receptor F1	Q5T601	Protein	Human	ADGRF1	266977	ENSG00000153292	HGNC:18990	1.00188
SeqId_11247_20	SL019366	NAGS	N-acetylglutamate synthase, mitochondrial	Q8N159	Protein	Human	NAGS	162417	ENSG00000161653	HGNC:17996	0.998574
SeqId_11248_43	SL019345	HEM4	Uroporphyrinogen-III synthase	P10746	Protein	Human	UROS	7390	ENSG00000188690	HGNC:12592	0.994733
SeqId_11252_30	SL025921	LRCH4:CH	Leucine-rich repeat and calponin homology domain-containing protein 4:Calponin Homology	O75427	Protein	Human	LRCH4	4034	ENSG00000077454	HGNC:6691	0.999518
SeqId_11254_13	SL012393	PPN	Papilin	O95428	Protein	Human	PAPLN	89932	ENSG00000100767	HGNC:19262	1.0008
SeqId_11257_1	SL007095	DHPR	Dihydropteridine reductase	P09417	Protein	Human	QDPR	5860	ENSG00000151552	HGNC:9752	1.0003
SeqId_11258_41	SL004569	MAdCAM-1	Mucosal addressin cell adhesion molecule 1	Q13477	Protein	Human	MADCAM1	8174	ENSG00000099866	HGNC:6765	0.999429
SeqId_11260_47	SL012729	SPA4L	SUN domain-containing protein 5	Q8TC36	Protein	Human	SUN5	140732	ENSG00000167098	HGNC:16252	1.00279
SeqId_11262_39	SL019367	TRABD	TraB domain-containing protein	Q9H4I3	Protein	Human	TRABD	80305	ENSG00000170638	HGNC:28805	0.998405
SeqId_11263_57	SL019372	CASQ1	Calsequestrin-1	P31415	Protein	Human	CASQ1	844	ENSG00000143318	HGNC:1512	1.00005
SeqId_11264_33	SL019346	XDH	Xanthine dehydrogenase/oxidase	P47989	Protein	Human	XDH	7498	ENSG00000158125	HGNC:12805	1.00332
SeqId_11265_8	SL005674	Retinal dehydrogenase 1	Retinal dehydrogenase 1	P00352	Protein	Human	ALDH1A1	216	ENSG00000165092	HGNC:402	0.994508
SeqId_11266_8	SL025980	SELPL:ECD	P-selectin glycoprotein ligand 1:Extracellular domain	Q14242	Protein	Human	SELPLG	6404	ENSG00000110876	HGNC:10722	0.999439
SeqId_11270_17	SL019368	CHC10	Coiled-coil-helix-coiled-coil-helix domain-containing protein 10, mitochondrial	Q8WYQ3	Protein	Human	CHCHD10	400916	ENSG00000250479|ENSG00000273607	HGNC:15559	1.00147
SeqId_11273_176	SL013030	GSTT2	Glutathione S-transferase theta-2B	P0CG30	Protein	Human	GSTT2B	653689	ENSG00000133433|ENSG00000278695	HGNC:33437	0.999762
SeqId_11275_94	SL013872	LRP1B	Low-density lipoprotein receptor-related protein 1B	Q9NZR2	Protein	Human	LRP1B	53353	ENSG00000168702	HGNC:6693	1.0003
SeqId_11277_23	SL014732	ATF6A	Cyclic AMP-dependent transcription factor ATF-6 alpha	P18850	Protein	Human	ATF6	22926	ENSG00000118217	HGNC:791	0.999574
SeqId_11278_4	SL009488	COL11A2	Collagen alpha-2(XI) chain	P13942	Protein	Human	COL11A2	1302	ENSG00000204248|ENSG00000227801|ENSG00000235708|ENSG00000230930|ENSG00000206290	HGNC:2187	0.99464
SeqId_11279_42	SL019373	GABR1	Gamma-aminobutyric acid type B receptor subunit 1	Q9UBS5	Protein	Human	GABBR1	2550	ENSG00000237051|ENSG00000204681|ENSG00000237112|ENSG00000232569|ENSG00000232632|ENSG00000206511|ENSG00000206466	HGNC:4070	0.998385
SeqId_11280_6	SL019348	DCE1	Glutamate decarboxylase 1	Q99259	Protein	Human	GAD1	2571	ENSG00000128683	HGNC:4092	0.999054
SeqId_11281_6	SL002520	GRB7	Growth factor receptor-bound protein 7	Q14451	Protein	Human	GRB7	2886	ENSG00000141738	HGNC:4567	1.00047
SeqId_11283_13	SL019361	DCAF5	DDB1- and CUL4-associated factor 5	Q96JK2	Protein	Human	DCAF5	8816	ENSG00000139990	HGNC:20224	1.00313
SeqId_11284_24	SL005432	LAIR1	Leukocyte-associated immunoglobulin-like receptor 1	Q6GTX8	Protein	Human	LAIR1	3903	ENSG00000278154|ENSG00000274110|ENSG00000276053|ENSG00000167613|ENSG00000276163	HGNC:6477	0.996166
SeqId_11286_78	SL007632	SELS	Selenoprotein S	Q9BQE4	Protein	Human	SELENOS	55829	ENSG00000131871	HGNC:30396	0.998609
SeqId_11287_14	SL005251	Cytochrome b5	Cytochrome b5	P00167	Protein	Human	CYB5A	1528	ENSG00000166347	HGNC:2570	0.998166
SeqId_11288_26	SL019349	5NTC	Cytosolic purine 5'-nucleotidase	P49902	Protein	Human	NT5C2	22978	ENSG00000076685	HGNC:8022	0.998085
SeqId_11289_31	SL019354	KC1D	Casein kinase I isoform delta	P48730	Protein	Human	CSNK1D	1453	ENSG00000141551	HGNC:2452	0.998259
SeqId_11292_13	SL025978	SCAR3:region 2	Scavenger receptor class A member 3:region 2	Q6AZY7	Protein	Human	SCARA3	51435	ENSG00000168077	HGNC:19000	0.999601
SeqId_11293_14	SL025922	LRRN1:CD	Leucine-rich repeat neuronal protein 1:Cytoplasmic domain	Q6UXK5	Protein	Human	LRRN1	57633	ENSG00000175928	HGNC:20980	0.999294
SeqId_11297_54	SL007356	NOTC2	Neurogenic locus notch homolog protein 2	Q04721	Protein	Human	NOTCH2	4853	ENSG00000134250	HGNC:7882	0.994332
SeqId_11300_32	SL008851	SORT	Sortilin	Q99523	Protein	Human	SORT1	6272	ENSG00000134243	HGNC:11186	0.99462
SeqId_11302_237	SL008783	TENR	Tenascin-R	Q92752	Protein	Human	TNR	7143	ENSG00000116147	HGNC:11953	0.991848
SeqId_11303_7	SL008335	SAMH1	Deoxynucleoside triphosphate triphosphohydrolase SAMHD1	Q9Y3Z3	Protein	Human	SAMHD1	25939	ENSG00000101347	HGNC:15925	1.003
SeqId_11307_33	SL007655	WWP1	NEDD4-like E3 ubiquitin-protein ligase WWP1	Q9H0M0	Protein	Human	WWP1	11059	ENSG00000123124	HGNC:17004	0.99777
SeqId_11308_8	SL019414	CR3L4	Cyclic AMP-responsive element-binding protein 3-like protein 4	Q8TEY5	Protein	Human	CREB3L4	148327	ENSG00000143578	HGNC:18854	0.996811
SeqId_11311_79	SL004573	RAG-1	V(D)J recombination-activating protein 1	P15918	Protein	Human	RAG1	5896	ENSG00000166349	HGNC:9831	1.00215
SeqId_11312_40	SL019432	PMS2	Mismatch repair endonuclease PMS2	P54278	Protein	Human	PMS2	5395	ENSG00000122512	HGNC:9122	0.999029
SeqId_11313_100	SL008857	PHS	Pterin-4-alpha-carbinolamine dehydratase	P61457	Protein	Human	PCBD1	5092	ENSG00000166228	HGNC:8646	0.994106
SeqId_11315_148	SL013714	PPM1D	Protein phosphatase 1D	O15297	Protein	Human	PPM1D	8493	ENSG00000170836	HGNC:9277	0.996513
SeqId_11319_106	SL013791	MRE11	Double-strand break repair protein MRE11	P49959	Protein	Human	MRE11	4361	ENSG00000020922	HGNC:7230	1.00108
SeqId_11320_29	SL013858	CHFR	E3 ubiquitin-protein ligase CHFR	Q96EP1	Protein	Human	CHFR	55743	ENSG00000072609	HGNC:20455	0.99829
SeqId_11324_3	SL006952	PXDNL	Peroxidasin-like protein	A1KZ92	Protein	Human	PXDNL	137902	ENSG00000147485	HGNC:26359	1.00044
SeqId_11325_8	SL007329	BTG2	Protein BTG2	P78543	Protein	Human	BTG2	7832	ENSG00000159388	HGNC:1131	1.00331
SeqId_11327_56	SL019430	CLK2	Dual specificity protein kinase CLK2	P49760	Protein	Human	CLK2	1196	ENSG00000261893|ENSG00000176444	HGNC:2069	0.997661
SeqId_11328_9	SL019433	USB1	U6 snRNA phosphodiesterase	Q9BQ65	Protein	Human	USB1	79650	ENSG00000103005	HGNC:25792	0.998887
SeqId_11330_15	SL013806	CSK2B	Casein kinase II subunit beta	P67870	Protein	Human	CSNK2B	1460	ENSG00000224398|ENSG00000224774|ENSG00000232960|ENSG00000206406|ENSG00000204435|ENSG00000230700|ENSG00000228875	HGNC:2460	0.994513
SeqId_11333_82	SL006485	RHG25	Rho GTPase-activating protein 25	P42331	Protein	Human	ARHGAP25	9938	ENSG00000163219	HGNC:28951	0.997861
SeqId_11334_7	SL019428	LIRB3	Leukocyte immunoglobulin-like receptor subfamily B member 3	O75022	Protein	Human	LILRB3	102725035	ENSG00000274587|ENSG00000275019|ENSG00000204577	HGNC:6607	0.998343
SeqId_11336_9	SL019434	FANCF	Fanconi anemia group F protein	Q9NPI8	Protein	Human	FANCF	2188	ENSG00000183161	HGNC:3587	0.998729
SeqId_11338_49	SL013793	BLK	Tyrosine-protein kinase BLK	P51451	Protein	Human	BLK	640	ENSG00000136573	HGNC:1057	0.999029
SeqId_11342_59	SL025966	PXDC2:CD	Plexin domain-containing protein 2:Cytoplasmic domain	Q6UX71	Protein	Human	PLXDC2	84898	ENSG00000120594	HGNC:21013	0.997081
SeqId_11347_9	SL006113	Transaldolase	Transaldolase	P37837	Protein	Human	TALDO1	6888	ENSG00000177156	HGNC:11559	0.99927
SeqId_11348_132	SL012364	P4HA2	Prolyl 4-hydroxylase subunit alpha-2	O15460	Protein	Human	P4HA2	8974	ENSG00000072682	HGNC:8547	0.997425
SeqId_11350_30	SL019100	CHIP	E3 ubiquitin-protein ligase CHIP	Q9UNE7	Protein	Human	STUB1	10273	ENSG00000103266	HGNC:11427	1.00091
SeqId_11351_233	SL019435	NHEJ1	Non-homologous end-joining factor 1	Q9H9Q4	Protein	Human	NHEJ1	79840	ENSG00000187736	HGNC:25737	0.997246
SeqId_11352_42	SL006679	TITIN	Titin	Q8WZ42	Protein	Human	TTN	7273	ENSG00000155657	HGNC:12403	0.99164
SeqId_11354_21	SL006829	Phospholipase C-beta-1	1-phosphatidylinositol 4,5-bisphosphate phosphodiesterase beta-1	Q9NQ66	Protein	Human	PLCB1	23236	ENSG00000182621	HGNC:15917	0.994021
SeqId_11355_10	SL008435	IF5A2	Eukaryotic translation initiation factor 5A-2	Q9GZV4	Protein	Human	EIF5A2	56648	ENSG00000163577	HGNC:3301	1.00349
SeqId_11356_19	SL019423	DGC14	Protein DGCR14	Q96DF8	Protein	Human	ESS2	8220	ENSG00000100056	HGNC:16817	1.00455
SeqId_11358_15	SL013823	GRB10	Growth factor receptor-bound protein 10	Q13322	Protein	Human	GRB10	2887	ENSG00000106070	HGNC:4564	0.996551
SeqId_11360_39	SL009588	RRM1	Ribonucleoside-diphosphate reductase large subunit	P23921	Protein	Human	RRM1	6240	ENSG00000167325	HGNC:10451	0.996098
SeqId_11361_73	SL000155	TP	Thymidine phosphorylase	P19971	Protein	Human	TYMP	1890	ENSG00000025708	HGNC:3148	0.997098
SeqId_11363_58	SL019418	AQP4	Aquaporin-4	P55087	Protein	Human	AQP4	361	ENSG00000171885	HGNC:637	1.00195
SeqId_11364_18	SL019424	MFN1	Mitofusin-1	Q8IWA4	Protein	Human	MFN1	55669	ENSG00000171109	HGNC:18262	0.997695
SeqId_11365_17	SL009091	TEN4	Teneurin-4	Q6N022	Protein	Human	TENM4	26011	ENSG00000149256	HGNC:29945	0.998428
SeqId_11368_32	SL008133	KAD2	Adenylate kinase 2, mitochondrial	P54819	Protein	Human	AK2	204	ENSG00000004455	HGNC:362	0.995463
SeqId_11369_23	SL008855	ADHX	Alcohol dehydrogenase class-3	P11766	Protein	Human	ADH5	128	ENSG00000197894	HGNC:253	0.999403
SeqId_11370_20	SL019445	INP5E	72 kDa inositol polyphosphate 5-phosphatase	Q9NRR6	Protein	Human	INPP5E	56623	ENSG00000148384	HGNC:21474	0.998861
SeqId_11371_1	SL019419	GP101	Probable G-protein coupled receptor 101	Q96P66	Protein	Human	GPR101	83550	ENSG00000165370	HGNC:14963	1.00081
SeqId_11372_2	SL019425	ZNF18	Zinc finger protein 18	P17022	Protein	Human	ZNF18	7566	ENSG00000154957	HGNC:12969	1.00171
SeqId_11375_49	SL019436	FOXL2	Forkhead box protein L2	P58012	Protein	Human	FOXL2	668	ENSG00000183770	HGNC:1092	0.995014
SeqId_11377_19	SL019442	ADH7	Alcohol dehydrogenase class 4 mu/sigma chain	P40394	Protein	Human	ADH7	131	ENSG00000196344	HGNC:256	0.995695
SeqId_11378_37	SL025913	KSYK:SH2, 1 and 2	Tyrosine-protein kinase SYK:Src Homology domain	P43405	Protein	Human	SYK	6850	ENSG00000165025	HGNC:11491	0.998202
SeqId_11380_84	SL019426	RBM24	RNA-binding protein 24	Q9BX46	Protein	Human	RBM24	221662	ENSG00000112183	HGNC:21539	1.00004
SeqId_11381_56	SL010934	PRPS1	Ribose-phosphate pyrophosphokinase 1	P60891	Protein	Human	PRPS1	5631	ENSG00000147224	HGNC:9462	0.996283
SeqId_11382_5	SL006491	BIEA	Biliverdin reductase A	P53004	Protein	Human	BLVRA	644	ENSG00000106605	HGNC:1062	0.997416
SeqId_11383_41	SL001732	Keratin 7	Keratin, type II cytoskeletal 7	P08729	Protein	Human	KRT7	3855	ENSG00000135480	HGNC:6445	1.00022
SeqId_11387_3	SL019420	ATF6B	Cyclic AMP-dependent transcription factor ATF-6 beta	Q99941	Protein	Human	ATF6B	1388	ENSG00000228628|ENSG00000213676|ENSG00000234539|ENSG00000168468	HGNC:2349	0.998107
SeqId_11388_75	SL001690	HE4	WAP four-disulfide core domain protein 2	Q14508	Protein	Human	WFDC2	10406	ENSG00000101443	HGNC:15939	0.995878
SeqId_11390_24	SL004870	Carbonic Anhydrase VIII	Carbonic anhydrase-related protein	P35219	Protein	Human	CA8	767	ENSG00000178538	HGNC:1382	1.00029
SeqId_11391_69	SL015949	MVK	Mevalonate kinase	Q03426	Protein	Human	MVK	4598	ENSG00000110921	HGNC:7530	1.00045
SeqId_11395_5	SL025855	FAK2:FERM	Protein-tyrosine kinase 2-beta:4.1 protein, ezrin, radixin, moesin domain	Q14289	Protein	Human	PTK2B	2185	ENSG00000120899	HGNC:9612	0.999303
SeqId_11396_39	SL019451	DNAI1	Dynein intermediate chain 1, axonemal	Q9UI46	Protein	Human	DNAI1	27019	ENSG00000122735	HGNC:2954	0.999273
SeqId_11401_181	SL019468	RN146	E3 ubiquitin-protein ligase RNF146	Q9NTX7	Protein	Human	RNF146	81847	ENSG00000118518	HGNC:21336	0.996395
SeqId_11402_17	SL019475	KMT2C	Histone-lysine N-methyltransferase 2C	Q8NEZ4	Protein	Human	KMT2C	58508	ENSG00000055609	HGNC:13726	0.997668
SeqId_11405_150	SL007659	CARD9	Caspase recruitment domain-containing protein 9	Q9H257	Protein	Human	CARD9	64170	ENSG00000187796	HGNC:16391	0.99475
SeqId_11406_82	SL019452	ACAD8	Isobutyryl-CoA dehydrogenase, mitochondrial	Q9UKU7	Protein	Human	ACAD8	27034	ENSG00000151498	HGNC:87	0.998162
SeqId_11407_57	SL015269	PLS3	Phospholipid scramblase 3	Q9NRY6	Protein	Human	PLSCR3	57048	ENSG00000187838|ENSG00000284009	HGNC:16495	0.99888
SeqId_11416_23	SL025857	FBXL4:LRR4 and LRR5	F-box/LRR-repeat protein 4:Leucine-rich repeats 4 and 5	Q9UKA2	Protein	Human	FBXL4	26235	ENSG00000112234	HGNC:13601	1.002
SeqId_11421_10	SL008304	EHD4	EH domain-containing protein 4	Q9H223	Protein	Human	EHD4	30844	ENSG00000103966	HGNC:3245	1.0024
SeqId_11422_2	SL019446	DLX3	Homeobox protein DLX-3	O60479	Protein	Human	DLX3	1747	ENSG00000064195	HGNC:2916	0.999371
SeqId_11424_4	SL008049	FAAA	Fumarylacetoacetase	P16930	Protein	Human	FAH	2184	ENSG00000103876	HGNC:3579	0.996712
SeqId_11425_31	SL019064	RUFY1	RUN and FYVE domain-containing protein 1	Q96T51	Protein	Human	RUFY1	80230	ENSG00000284260|ENSG00000176783	HGNC:19760	0.997889
SeqId_11428_31	SL006955	PDLI1	PDZ and LIM domain protein 1	O00151	Protein	Human	PDLIM1	9124	ENSG00000107438	HGNC:2067	0.997043
SeqId_11429_80	SL004923	hnRNP C1/C2	Heterogeneous nuclear ribonucleoproteins C1/C2	P07910	Protein	Human	HNRNPC	3183	ENSG00000092199	HGNC:5035	0.998285
SeqId_11430_49	SL007518	DTX1	E3 ubiquitin-protein ligase DTX1	Q86Y01	Protein	Human	DTX1	1840	ENSG00000135144	HGNC:3060	0.996253
SeqId_11431_235	SL019447	RECQ1	ATP-dependent DNA helicase Q1	P46063	Protein	Human	RECQL	5965	ENSG00000004700	HGNC:9948	0.994091
SeqId_11432_11	SL019453	PQBP1	Polyglutamine-binding protein 1	O60828	Protein	Human	PQBP1	10084	ENSG00000102103	HGNC:9330	1.0038
SeqId_11433_11	SL019456	TECT2	Tectonic-2	Q96GX1	Protein	Human	TCTN2	79867	ENSG00000168778	HGNC:25774	0.998559
SeqId_11436_6	SL008211	AINX	Alpha-internexin	Q16352	Protein	Human	INA	9118	ENSG00000148798	HGNC:6057	0.995113
SeqId_11438_6	SL019476	DNJB2	DnaJ homolog subfamily B member 2	P25686	Protein	Human	DNAJB2	3300	ENSG00000135924	HGNC:5228	0.99558
SeqId_11439_88	SL019482	RHPN2	Rhophilin-2	Q8IUC4	Protein	Human	RHPN2	85415	ENSG00000131941	HGNC:19974	0.99839
SeqId_11440_58	SL004268	SOCS-3	Suppressor of cytokine signaling 3	O14543	Protein	Human	SOCS3	9021	ENSG00000184557	HGNC:19391	0.995236
SeqId_11441_11	SL007082	PYGL	Glycogen phosphorylase, liver form	P06737	Protein	Human	PYGL	5836	ENSG00000100504	HGNC:9725	0.993875
SeqId_11442_1	SL025837	DNER:CD	Delta and Notch-like epidermal growth factor-related receptor:Cytoplasmic domain	Q8NFT8	Protein	Human	DNER	92737	ENSG00000187957	HGNC:24456	0.995622
SeqId_11444_49	SL019460	RPC6	DNA-directed RNA polymerase III subunit RPC6	Q9H1D9	Protein	Human	POLR3F	10621	ENSG00000132664	HGNC:15763	1.00162
SeqId_11448_34	SL016433	GALK1	Galactokinase	P51570	Protein	Human	GALK1	2584	ENSG00000108479	HGNC:4118	1.00073
SeqId_11449_22	SL008129	CAZA1	F-actin-capping protein subunit alpha-1	P52907	Protein	Human	CAPZA1	829	ENSG00000116489	HGNC:1488	0.99502
SeqId_11454_87	SL012996	EIF3G	Eukaryotic translation initiation factor 3 subunit G	O75821	Protein	Human	EIF3G	8666	ENSG00000130811	HGNC:3274	1.00083
SeqId_11456_2	SL019448	MAGBA	Melanoma-associated antigen B10	Q96LZ2	Protein	Human	MAGEB10	139422	ENSG00000177689	HGNC:25377	0.997549
SeqId_11457_53	SL014942	GALE	UDP-glucose 4-epimerase	Q14376	Protein	Human	GALE	2582	ENSG00000117308	HGNC:4116	1.00068
SeqId_11458_30	SL016460	PCBP1	Poly(rC)-binding protein 1	Q15365	Protein	Human	PCBP1	5093	ENSG00000169564	HGNC:8647	0.999844
SeqId_11459_81	SL007290	ELL	RNA polymerase II elongation factor ELL	P55199	Protein	Human	ELL	8178	ENSG00000105656	HGNC:23114	1.00122
SeqId_11462_8	SL011160	RBM9	RNA binding protein fox-1 homolog 2	O43251	Protein	Human	RBFOX2	23543	ENSG00000277564|ENSG00000100320	HGNC:9906	0.999193
SeqId_11464_9	SL013813	RELB	Transcription factor RelB	Q01201	Protein	Human	RELB	5971	ENSG00000104856	HGNC:9956	1.00356
SeqId_11465_4	SL019454	GP135	Probable G-protein coupled receptor 135	Q8IZ08	Protein	Human	GPR135	64582	ENSG00000181619	HGNC:19991	0.99886
SeqId_11468_15	SL019467	RBM19	Probable RNA-binding protein 19	Q9Y4C8	Protein	Human	RBM19	9904	ENSG00000122965	HGNC:29098	0.996998
SeqId_11476_43	SL009023	VPS4A	Vacuolar protein sorting-associated protein 4A	Q9UN37	Protein	Human	VPS4A	27183	ENSG00000132612	HGNC:13488	0.998242
SeqId_11480_1	SL006130	Aldehyde dehydrogenase, class 3	Aldehyde dehydrogenase, dimeric NADP-preferring	P30838	Protein	Human	ALDH3A1	218	ENSG00000108602	HGNC:405	0.996469
SeqId_11481_25	SL007547	TIMD3	Hepatitis A virus cellular receptor 2	Q8TDQ0	Protein	Human	HAVCR2	84868	ENSG00000135077	HGNC:18437	1.00291
SeqId_11486_26	SL019479	ZN174	Zinc finger protein 174	Q15697	Protein	Human	ZNF174	7727	ENSG00000103343	HGNC:12963	1.00094
SeqId_11490_42	SL019457	UBL4A	Ubiquitin-like protein 4A	P11441	Protein	Human	UBL4A	8266	ENSG00000102178	HGNC:12505	1.0001
SeqId_11493_169	SL019474	DYL2	Dynein light chain 2, cytoplasmic	Q96FJ2	Protein	Human	DYNLL2	140735	ENSG00000264364	HGNC:24596	0.998579
SeqId_11494_4	SL019480	ELL2	RNA polymerase II elongation factor ELL2	O00472	Protein	Human	ELL2	22936	ENSG00000118985	HGNC:17064	0.998761
SeqId_11510_31	SL005699	Apo L1	Apolipoprotein L1	O14791	Protein	Human	APOL1	8542	ENSG00000100342	HGNC:618	1.00048
SeqId_11513_92	SL002722	CD38	ADP-ribosyl cyclase/cyclic ADP-ribose hydrolase 1	P28907	Protein	Human	CD38	952	ENSG00000004468	HGNC:1667	1.00149
SeqId_11514_196	SL004557	CD59	CD59 glycoprotein	P13987	Protein	Human	CD59	966	ENSG00000085063	HGNC:1689	0.996392
SeqId_11516_7	SL006131	FABPL	Fatty acid-binding protein, liver	P07148	Protein	Human	FABP1	2168	ENSG00000163586	HGNC:3555	0.995331
SeqId_11530_37	SL010978	HEM3	Porphobilinogen deaminase	P08397	Protein	Human	HMBS	3145	ENSG00000256269	HGNC:4982	0.99788
SeqId_11531_24	SL025872	GI24:CD	V-type immunoglobulin domain-containing suppressor of T-cell activation:Cytoplasmic domain	Q9H7M9	Protein	Human	VSIR	64115	ENSG00000107738	HGNC:30085	0.999274
SeqId_11534_6	SL019063	LRIT3	Leucine-rich repeat, immunoglobulin-like domain and transmembrane domain-containing protein 3	Q3SXY7	Protein	Human	LRIT3	345193	ENSG00000183423	HGNC:24783	0.995651
SeqId_11536_9	SL019540	MYSM1	Histone H2A deubiquitinase MYSM1	Q5VVJ2	Protein	Human	MYSM1	114803	ENSG00000162601	HGNC:29401	0.99951
SeqId_11537_12	SL008830	TFR2	Transferrin receptor protein 2	Q9UP52	Protein	Human	TFR2	7036	ENSG00000106327	HGNC:11762	0.999342
SeqId_11538_216	SL019512	DCMC	Malonyl-CoA decarboxylase, mitochondrial	O95822	Protein	Human	MLYCD	23417	ENSG00000103150	HGNC:7150	0.99727
SeqId_11539_4	SL008136	ATPK	ATP synthase subunit f, mitochondrial	P56134	Protein	Human	ATP5MF	9551	ENSG00000241468	HGNC:848	1.00007
SeqId_11540_37	SL012328	FOXO3A	Forkhead box protein O3	O43524	Protein	Human	FOXO3	2309	ENSG00000118689	HGNC:3821	0.997262
SeqId_11542_11	SL019529	TM230	Transmembrane protein 230	Q96A57	Protein	Human	TMEM230	29058	ENSG00000089063	HGNC:15876	0.999872
SeqId_11543_84	SL006779	LIMA1	LIM domain and actin-binding protein 1	Q9UHB6	Protein	Human	LIMA1	51474	ENSG00000050405	HGNC:24636	0.9989
SeqId_11544_39	SL010933	PHF3	PHD finger protein 3	Q92576	Protein	Human	PHF3	23469	ENSG00000118482	HGNC:8921	0.999793
SeqId_11546_7	SL007558	CYGB	Cytoglobin	Q8WWM9	Protein	Human	CYGB	114757	ENSG00000161544	HGNC:16505	0.998862
SeqId_11547_84	SL019518	MUSK	Muscle, skeletal receptor tyrosine-protein kinase	O15146	Protein	Human	MUSK	4593	ENSG00000030304	HGNC:7525	0.993558
SeqId_11548_84	SL007184	MPIP1	M-phase inducer phosphatase 1	P30304	Protein	Human	CDC25A	993	ENSG00000164045	HGNC:1725	0.999262
SeqId_11549_6	SL007314	ISL1	Insulin gene enhancer protein ISL-1	P61371	Protein	Human	ISL1	3670	ENSG00000016082	HGNC:6132	1.00068
SeqId_11551_16	SL019534	HM20B	SWI/SNF-related matrix-associated actin-dependent regulator of chromatin subfamily E member 1-related	Q9P0W2	Protein	Human	HMG20B	10362	ENSG00000064961	HGNC:5002	1.00172
SeqId_11556_19	SL015077	ARFG1	ADP-ribosylation factor GTPase-activating protein 1	Q8N6T3	Protein	Human	ARFGAP1	55738	ENSG00000101199	HGNC:15852	0.995435
SeqId_11557_3	SL007679	SMUF1	E3 ubiquitin-protein ligase SMURF1	Q9HCE7	Protein	Human	SMURF1	57154	ENSG00000198742|ENSG00000284126	HGNC:16807	0.998311
SeqId_11560_76	SL007428	NFAC4	Nuclear factor of activated T-cells, cytoplasmic 4	Q14934	Protein	Human	NFATC4	4776	ENSG00000100968|ENSG00000285485	HGNC:7778	0.999031
SeqId_11562_9	SL014854	DPOE2	DNA polymerase epsilon subunit 2	P56282	Protein	Human	POLE2	5427	ENSG00000100479	HGNC:9178	0.996807
SeqId_11563_51	SL025998	SYTL4:C2 2	Synaptotagmin-like protein 4:Ca2+-dependent membrane-targeting module 2	Q96C24	Protein	Human	SYTL4	94121	ENSG00000102362	HGNC:15588	1.00062
SeqId_11565_58	SL019525	ZNF23	Zinc finger protein 23	P17027	Protein	Human	ZNF23	7571	ENSG00000167377	HGNC:13023	0.992685
SeqId_11566_48	SL009148	Keratin 72	Keratin, type II cytoskeletal 72	Q14CN4	Protein	Human	KRT72	140807	ENSG00000170486	HGNC:28932	1.00051
SeqId_11567_23	SL019535	ZNF10	Zinc finger protein 10	P21506	Protein	Human	ZNF10	7556	ENSG00000256223	HGNC:12879	1.00118
SeqId_11568_2	SL007323	FKB1B	Peptidyl-prolyl cis-trans isomerase FKBP1B	P68106	Protein	Human	FKBP1B	2281	ENSG00000119782	HGNC:3712	1.00015
SeqId_11570_94	SL019514	BAP29	B-cell receptor-associated protein 29	Q9UHQ4	Protein	Human	BCAP29	55973	ENSG00000075790	HGNC:24131	0.997756
SeqId_11571_75	SL025943	NKG2E:ECD	NKG2-E type II integral membrane protein:Isoform E, Extracellular domain	Q07444	Protein	Human	KLRC3	3823	ENSG00000205810	HGNC:6376	0.999869
SeqId_11572_4	SL010968	DYN2	Dynamin-2	P50570	Protein	Human	DNM2	1785	ENSG00000079805	HGNC:2974	0.999544
SeqId_11573_3	SL017909	SRSF6	Serine/arginine-rich splicing factor 6	Q13247	Protein	Human	SRSF6	6431	ENSG00000124193	HGNC:10788	0.998694
SeqId_11582_63	SL007975	DNJA2	DnaJ homolog subfamily A member 2	O60884	Protein	Human	DNAJA2	10294	ENSG00000069345	HGNC:14884	0.998042
SeqId_11587_5	SL019521	MGAP	MAX gene-associated protein	Q8IWI9	Protein	Human	MGA	23269	ENSG00000174197	HGNC:14010	0.998597
SeqId_11590_5	SL019537	RBM23	Probable RNA-binding protein 23	Q86U06	Protein	Human	RBM23	55147	ENSG00000100461	HGNC:20155	0.998867
SeqId_11591_43	SL007011	PRC1	Protein regulator of cytokinesis 1	O43663	Protein	Human	PRC1	9055	ENSG00000198901	HGNC:9341	0.998221
SeqId_11592_1	SL011997	ELAV1	ELAV-like protein 1	Q15717	Protein	Human	ELAVL1	1994	ENSG00000066044	HGNC:3312	0.999524
SeqId_11593_21	SL003188	MIG	C-X-C motif chemokine 9	Q07325	Protein	Human	CXCL9	4283	ENSG00000138755	HGNC:7098	0.996904
SeqId_11596_47	SL019527	ZN75D	Zinc finger protein 75D	P51815	Protein	Human	ZNF75D	7626	ENSG00000186376	HGNC:13145	0.996151
SeqId_11601_26	SL019516	DHX8	ATP-dependent RNA helicase DHX8	Q14562	Protein	Human	DHX8	1659	ENSG00000067596	HGNC:2749	0.999263
SeqId_11606_22	SL019538	DNJB6	DnaJ homolog subfamily B member 6	O75190	Protein	Human	DNAJB6	10049	ENSG00000105993	HGNC:14888	1.00042
SeqId_11607_15	SL016389	BRD1	Bromodomain-containing protein 1	O95696	Protein	Human	BRD1	23774	ENSG00000100425	HGNC:1102	1.00303
SeqId_11608_5	SL019511	MLP3B	Microtubule-associated proteins 1A/1B light chain 3B	Q9GZQ8	Protein	Human	MAP1LC3B	81631	ENSG00000140941	HGNC:13352	0.997847
SeqId_11614_29	SL013071	ERH	Enhancer of rudimentary homolog	P84090	Protein	Human	ERH	2079	ENSG00000100632	HGNC:3447	1.00201
SeqId_11615_16	SL016537	DAPP1	Dual adapter for phosphotyrosine and 3-phosphotyrosine and 3-phosphoinositide	Q9UN19	Protein	Human	DAPP1	27071	ENSG00000070190	HGNC:16500	0.998291
SeqId_11616_9	SL013812	HSF1	Heat shock factor protein 1	Q00613	Protein	Human	HSF1	3297	ENSG00000185122|ENSG00000284774	HGNC:5224	0.997799
SeqId_11617_1	SL004121	LFA-1 alpha-L chain	Integrin alpha-L	P20701	Protein	Human	ITGAL	3683	ENSG00000005844	HGNC:6148	1.00108
SeqId_11618_83	SL007101	MYB	Transcriptional activator Myb	P10242	Protein	Human	MYB	4602	ENSG00000118513	HGNC:7545	0.997988
SeqId_11626_7	SL008563	UB2V1	Ubiquitin-conjugating enzyme E2 variant 1	Q13404	Protein	Human	UBE2V1	387522	ENSG00000244687	HGNC:12494	0.999985
SeqId_11633_89	SL013002	AHSA1	Activator of 90 kDa heat shock protein ATPase homolog 1	O95433	Protein	Human	AHSA1	10598	ENSG00000100591	HGNC:1189	0.997231
SeqId_11634_32	SL016376	RGS10	Regulator of G-protein signaling 10	O43665	Protein	Human	RGS10	6001	ENSG00000148908	HGNC:9992	0.996771
SeqId_11636_33	SL004811	Transgelin-2	Transgelin-2	P37802	Protein	Human	TAGLN2	8407	ENSG00000158710	HGNC:11554	0.998952
SeqId_11638_42	SL019577	B3GT2	Beta-1,3-galactosyltransferase 2	O43825	Protein	Human	B3GALT2	8707	ENSG00000162630	HGNC:917	0.998951
SeqId_11643_73	SL019554	DTX3L	E3 ubiquitin-protein ligase DTX3L	Q8TDB6	Protein	Human	DTX3L	151636	ENSG00000163840	HGNC:30323	0.998002
SeqId_11645_9	SL012417	P4HA1	Prolyl 4-hydroxylase subunit alpha-1	P13674	Protein	Human	P4HA1	5033	ENSG00000122884	HGNC:8546	0.999621
SeqId_11646_4	SL005434	Carbohydrate sulfotransferase 9	Carbohydrate sulfotransferase 9	Q7L1S5	Protein	Human	CHST9	83539	ENSG00000154080	HGNC:19898	0.998269
SeqId_11647_6	SL025866	Frizzled-10:CD	Frizzled-10:Cytoplasmic domain	Q9ULW2	Protein	Human	FZD10	11211	ENSG00000111432	HGNC:4039	0.997915
SeqId_11649_3	SL019547	SMAP1	Stromal membrane-associated protein 1	Q8IYB5	Protein	Human	SMAP1	60682	ENSG00000112305	HGNC:19651	1.00203
SeqId_11653_69	SL019569	SC6A9	Sodium- and chloride-dependent glycine transporter 1	P48067	Protein	Human	SLC6A9	6536	ENSG00000196517	HGNC:11056	0.996167
SeqId_11654_77	SL019578	NRSN1	Neurensin-1	Q8IZ57	Protein	Human	NRSN1	140767	ENSG00000152954	HGNC:17881	0.999062
SeqId_11656_110	SL007751	EVL	Ena/VASP-like protein	Q9UI08	Protein	Human	EVL	51466	ENSG00000196405	HGNC:20234	1.0003
SeqId_11657_86	SL006979	SOCS7	Suppressor of cytokine signaling 7	O14512	Protein	Human	SOCS7	30837	ENSG00000274229|ENSG00000274211	HGNC:29846	0.999117
SeqId_11659_31	SL011224	EPN4	Clathrin interactor 1	Q14677	Protein	Human	CLINT1	9685	ENSG00000113282	HGNC:23186	0.998568
SeqId_11661_11	SL019570	NALP1	NACHT, LRR and PYD domains-containing protein 1	Q9C000	Protein	Human	NLRP1	22861	ENSG00000091592	HGNC:14374	0.997456
SeqId_11664_32	SL019543	ARFG2	ADP-ribosylation factor GTPase-activating protein 2	Q8N6H7	Protein	Human	ARFGAP2	84364	ENSG00000149182	HGNC:13504	1.00313
SeqId_11666_72	SL019551	RGS8	Regulator of G-protein signaling 8	P57771	Protein	Human	RGS8	85397	ENSG00000135824	HGNC:16810	0.996403
SeqId_11667_29	SL019556	TENC1	Tensin-2	Q63HR2	Protein	Human	TNS2	23371	ENSG00000111077	HGNC:19737	1.00133
SeqId_11669_39	SL019571	SO5A1	Solute carrier organic anion transporter family member 5A1	Q9H2Y9	Protein	Human	SLCO5A1	81796	ENSG00000137571	HGNC:19046	0.996881
SeqId_11671_19	SL019544	BRPF1	Peregrin	P55201	Protein	Human	BRPF1	7862	ENSG00000156983	HGNC:14255	1.00235
SeqId_11672_17	SL019549	KI16B	Kinesin-like protein KIF16B	Q96L93	Protein	Human	KIF16B	55614	ENSG00000089177	HGNC:15869	0.994192
SeqId_11677_17	SL019579	ZDH14	Probable palmitoyltransferase ZDHHC14	Q8IZN3	Protein	Human	ZDHHC14	79683	ENSG00000175048	HGNC:20341	1.00033
SeqId_11678_105	SL019586	CXD2	Gap junction delta-2 protein	Q9UKL4	Protein	Human	GJD2	57369	ENSG00000159248	HGNC:19154	0.995791
SeqId_11681_8	SL007271	NUPL	Arf-GAP domain and FG repeat-containing protein 1	P52594	Protein	Human	AGFG1	3267	ENSG00000173744	HGNC:5175	1.00115
SeqId_11682_7	SL015231	TXNIP	Thioredoxin-interacting protein	Q9H3M7	Protein	Human	TXNIP	10628	ENSG00000265972	HGNC:16952	1.00094
SeqId_11683_19	SL019567	GGA3	ADP-ribosylation factor-binding protein GGA3	Q9NZ52	Protein	Human	GGA3	23163	ENSG00000125447	HGNC:17079	1.00035
SeqId_11690_47	SL019558	APC7	Anaphase-promoting complex subunit 7	Q9UJX3	Protein	Human	ANAPC7	51434	ENSG00000196510	HGNC:17380	0.998665
SeqId_11692_21	SL019573	SHC4	SHC-transforming protein 4	Q6S5L8	Protein	Human	SHC4	399694	ENSG00000185634	HGNC:16743	1.00042
SeqId_11696_7	SL008838	RABP2	Cellular retinoic acid-binding protein 2	P29373	Protein	Human	CRABP2	1382	ENSG00000143320	HGNC:2339	0.992437
SeqId_11699_16	SL014919	TP4A2	Protein tyrosine phosphatase type IVA 2	Q12974	Protein	Human	PTP4A2	8073	ENSG00000184007	HGNC:9635	1.00015
SeqId_11708_2	SL007868	LCN1	Lipocalin-1	P31025	Protein	Human	LCN1	3933	ENSG00000160349	HGNC:6525	0.996671
SeqId_11709_29	SL015112	CPT1B	Carnitine O-palmitoyltransferase 1, muscle isoform	Q92523	Protein	Human	CPT1B	1375	ENSG00000205560	HGNC:2329	0.995503
SeqId_11715_1	SL019568	PO2F1	POU domain, class 2, transcription factor 1	P14859	Protein	Human	POU2F1	5451	ENSG00000143190	HGNC:9212	0.997929
SeqId_11716_28	SL019575	LRIT2	Leucine-rich repeat, immunoglobulin-like domain and transmembrane domain-containing protein 2	A6NDA9	Protein	Human	LRIT2	340745	ENSG00000204033	HGNC:23443	0.996328
SeqId_11816_84	SL007025	JAK2	Tyrosine-protein kinase JAK2	O60674	Protein	Human	JAK2	3717	ENSG00000096968	HGNC:6192	0.999392
SeqId_11825_27	SL013877	PRGC1	Peroxisome proliferator-activated receptor gamma coactivator 1-alpha	Q9UBK2	Protein	Human	PPARGC1A	10891	ENSG00000109819	HGNC:9237	1.00097
SeqId_11827_7	SL019486	RORG	Nuclear receptor ROR-gamma	P51449	Protein	Human	RORC	6097	ENSG00000143365	HGNC:10260	1.0016
SeqId_11837_7	SL004859	GITR	Tumor necrosis factor receptor superfamily member 18	Q9Y5U5	Protein	Human	TNFRSF18	8784	ENSG00000186891	HGNC:11914	1.00561
SeqId_11838_130	SL010815	FA38A	Piezo-type mechanosensitive ion channel component 1	Q92508	Protein	Human	PIEZO1	9780	ENSG00000103335	HGNC:28993	1.00303
SeqId_11872_9	SL019027	PCDGD	Protocadherin gamma-B1	Q9Y5G3	Protein	Human	PCDHGB1	56104	ENSG00000254221	HGNC:8708	0.999203
SeqId_11910_27	SL019039	DLX4	Homeobox protein DLX-4	Q92988	Protein	Human	DLX4	1748	ENSG00000108813	HGNC:2917	0.999816
SeqId_11911_13	SL025919	LRC4B:CD	Leucine-rich repeat-containing protein 4B:Cytoplasmic domain	Q9NT99	Protein	Human	LRRC4B	94030	ENSG00000131409	HGNC:25042	0.999614
SeqId_11926_23	SL012582	P34	Alpha- and gamma-adaptin-binding protein p34	Q6PD74	Protein	Human	AAGAB	79719	ENSG00000103591	HGNC:25662	0.997945
SeqId_11934_9	SL015014	INT3	Integrator complex subunit 3	Q68E01	Protein	Human	INTS3	65123	ENSG00000262826|ENSG00000143624	HGNC:26153	1.00352
SeqId_11952_1	SL025881	IGDC3:CD	Immunoglobulin superfamily DCC subclass member 3:Cytoplasmic domain	Q8IVU1	Protein	Human	IGDCC3	9543	ENSG00000174498	HGNC:9700	1.00218
SeqId_11955_1	SL025968	RHG01:Rho-GAP	Rho GTPase-activating protein 1:Rho-GTPase activating protein domain	Q07960	Protein	Human	ARHGAP1	392	ENSG00000175220	HGNC:673	0.998246
SeqId_11967_23	SL013765	RABP1	Cellular retinoic acid-binding protein 1	P29762	Protein	Human	CRABP1	1381	ENSG00000166426	HGNC:2338	0.999242
SeqId_11969_5	SL004807	S100A2	Protein S100-A2	P29034	Protein	Human	S100A2	6273	ENSG00000196754	HGNC:10492	0.999505
SeqId_11988_24	SL015251	PTPRH	Receptor-type tyrosine-protein phosphatase H	Q9HD43	Protein	Human	PTPRH	5794	ENSG00000080031	HGNC:9672	1.00069
SeqId_11989_35	SL019200	EMC1	ER membrane protein complex subunit 1	Q8N766	Protein	Human	EMC1	23065	ENSG00000127463	HGNC:28957	0.998517
SeqId_12001_7	SL006520	ZO1	Tight junction protein ZO-1	Q07157	Protein	Human	TJP1	7082	ENSG00000277401|ENSG00000104067	HGNC:11827	1.00186
SeqId_12008_3	SL007098	CD7	T-cell antigen CD7	P09564	Protein	Human	CD7	924	ENSG00000173762	HGNC:1695	0.998489
SeqId_12014_19	SL019226	PTPS	6-pyruvoyl tetrahydrobiopterin synthase	Q03393	Protein	Human	PTS	5805	ENSG00000150787	HGNC:9689	0.996634
SeqId_12016_60	SL013756	CBL	E3 ubiquitin-protein ligase CBL	P22681	Protein	Human	CBL	867	ENSG00000110395	HGNC:1541	0.999476
SeqId_12018_84	SL019230	TPK1	Thiamin pyrophosphokinase 1	Q9H3S4	Protein	Human	TPK1	27010	ENSG00000196511	HGNC:17358	0.999142
SeqId_12020_39	SL010883	PMGE	Bisphosphoglycerate mutase	P07738	Protein	Human	BPGM	669	ENSG00000172331	HGNC:1093	0.996837
SeqId_12022_12	SL000132	SMAD4	Mothers against decapentaplegic homolog 4	Q13485	Protein	Human	SMAD4	4089	ENSG00000141646	HGNC:6770	0.998671
SeqId_12030_82	SL004900	Desmin	Desmin	P17661	Protein	Human	DES	1674	ENSG00000175084	HGNC:2770	1.00013
SeqId_12033_3	SL007012	BUB1	Mitotic checkpoint serine/threonine-protein kinase BUB1	O43683	Protein	Human	BUB1	699	ENSG00000169679	HGNC:1148	1.00322
SeqId_12041_33	SL013773	HS71L	Heat shock 70 kDa protein 1-like	P34931	Protein	Human	HSPA1L	3305	ENSG00000236251|ENSG00000204390|ENSG00000206383|ENSG00000234258	HGNC:5234	1.00032
SeqId_12046_51	SL011216	TADBP	TAR DNA-binding protein 43	Q13148	Protein	Human	TARDBP	23435	ENSG00000120948	HGNC:11571	0.99932
SeqId_12329_21	SL013834	KS6A1	Ribosomal protein S6 kinase alpha-1	Q15418	Protein	Human	RPS6KA1	6195	ENSG00000117676|ENSG00000281877	HGNC:10430	0.999127
SeqId_12332_7	SL019680	EF2K	Eukaryotic elongation factor 2 kinase	O00418	Protein	Human	EEF2K	29904	ENSG00000103319	HGNC:24615	0.996435
SeqId_12333_87	SL010958	RPIA	Ribose-5-phosphate isomerase	P49247	Protein	Human	RPIA	22934	ENSG00000153574	HGNC:10297	0.997354
SeqId_12334_25	SL004695	cSHMT	Serine hydroxymethyltransferase, cytosolic	P34896	Protein	Human	SHMT1	6470	ENSG00000176974|ENSG00000284320	HGNC:10850	0.998536
SeqId_12338_27	SL019671	EGFLA	Pikachurin	Q63HQ2	Protein	Human	EGFLAM	133584	ENSG00000164318	HGNC:26810	0.998709
SeqId_12340_17	SL011196	SYAC	Alanine--tRNA ligase, cytoplasmic	P49588	Protein	Human	AARS1	16	ENSG00000090861	HGNC:20	1.00046
SeqId_12341_8	SL007465	DUS6	Dual specificity protein phosphatase 6	Q16828	Protein	Human	DUSP6	1848	ENSG00000139318	HGNC:3072	1.0005
SeqId_12343_14	SL011226	CENB2	Arf-GAP with coiled-coil, ANK repeat and PH domain-containing protein 2	Q15057	Protein	Human	ACAP2	23527	ENSG00000114331	HGNC:16469	0.998571
SeqId_12345_4	SL019703	APC10	Anaphase-promoting complex subunit 10	Q9UM13	Protein	Human	ANAPC10	10393	ENSG00000164162	HGNC:24077	1.0019
SeqId_12347_29	SL019675	CCM2	Cerebral cavernous malformations 2 protein	Q9BSQ5	Protein	Human	CCM2	83605	ENSG00000136280	HGNC:21708	1.00143
SeqId_12348_46	SL019681	SYSM	Serine--tRNA ligase, mitochondrial	Q9NP81	Protein	Human	SARS2	54938	ENSG00000283104|ENSG00000104835	HGNC:17697	0.997214
SeqId_12350_86	SL018899	ETS2	Protein C-ets-2	P15036	Protein	Human	ETS2	2114	ENSG00000157557	HGNC:3489	1.001
SeqId_12352_70	SL019698	ARRD3	Arrestin domain-containing protein 3	Q96B67	Protein	Human	ARRDC3	57561	ENSG00000113369	HGNC:29263	1.00064
SeqId_12355_223	SL019676	RRFM	Ribosome-recycling factor, mitochondrial	Q96E11	Protein	Human	MRRF	92399	ENSG00000148187	HGNC:7234	1.00174
SeqId_12356_65	SL005002	Sorcin	Sorcin	P30626	Protein	Human	SRI	6717	ENSG00000075142	HGNC:11292	0.999429
SeqId_12357_41	SL016390	SNP29	Synaptosomal-associated protein 29	O95721	Protein	Human	SNAP29	9342	ENSG00000099940	HGNC:11133	0.997459
SeqId_12358_6	SL007325	IGBP1	Immunoglobulin-binding protein 1	P78318	Protein	Human	IGBP1	3476	ENSG00000089289	HGNC:5461	0.999539
SeqId_12361_102	SL008513	RRAS2	Ras-related protein R-Ras2	P62070	Protein	Human	RRAS2	22800	ENSG00000133818	HGNC:17271	0.997636
SeqId_12363_70	SL015111	TRIB2	Tribbles homolog 2	Q92519	Protein	Human	TRIB2	28951	ENSG00000071575	HGNC:30809	0.997906
SeqId_12365_108	SL009453	RUVB1	RuvB-like 1	Q9Y265	Protein	Human	RUVBL1	8607	ENSG00000175792|ENSG00000284901	HGNC:10474	0.999297
SeqId_12366_16	SL008832	CRGD	Gamma-crystallin D	P07320	Protein	Human	CRYGD	1421	ENSG00000118231|ENSG00000285434	HGNC:2411	1.00082
SeqId_12367_52	SL019694	MACOI	Macoilin	Q8N5G2	Protein	Human	MACO1	55219	ENSG00000204178	HGNC:25572	0.997066
SeqId_12368_18	SL013848	PCAF	Histone acetyltransferase KAT2B	Q92831	Protein	Human	KAT2B	8850		HGNC:8638	0.995001
SeqId_12370_30	SL006348	Apo F	Apolipoprotein F	Q13790	Protein	Human	APOF	319	ENSG00000175336	HGNC:615	0.99524
SeqId_12373_73	SL014875	TRA2B	Transformer-2 protein homolog beta	P62995	Protein	Human	TRA2B	6434	ENSG00000136527	HGNC:10781	1.00114
SeqId_12374_8	SL019686	PA1B3	Platelet-activating factor acetylhydrolase IB subunit gamma	Q15102	Protein	Human	PAFAH1B3	5050	ENSG00000079462	HGNC:8576	0.997539
SeqId_12376_85	SL003762	p19-INK4d	Cyclin-dependent kinase 4 inhibitor D	P55273	Protein	Human	CDKN2D	1032	ENSG00000129355	HGNC:1790	0.997993
SeqId_12378_71	SL012578	TPSN	Tapasin	O15533	Protein	Human	TAPBP	6892	ENSG00000231925|ENSG00000112493|ENSG00000206208|ENSG00000206281|ENSG00000236490	HGNC:11566	1.00559
SeqId_12381_26	SL008046	CBR1	Carbonyl reductase [NADPH] 1	P16152	Protein	Human	CBR1	873	ENSG00000159228	HGNC:1548	0.998446
SeqId_12382_2	SL019687	DDX58	Probable ATP-dependent RNA helicase DDX58	O95786	Protein	Human	DDX58	23586	ENSG00000107201	HGNC:19102	0.993304
SeqId_12384_92	SL019700	CSN7B	COP9 signalosome complex subunit 7b	Q9H9Q2	Protein	Human	COPS7B	64708	ENSG00000144524	HGNC:16760	0.997499
SeqId_12385_4	SL006471	CAN3	Calpain-3	P20807	Protein	Human	CAPN3	825	ENSG00000092529	HGNC:1480	0.998973
SeqId_12386_11	SL012837	AMPB	Aminopeptidase B	Q9H4A4	Protein	Human	RNPEP	6051	ENSG00000176393	HGNC:10078	0.998496
SeqId_12387_7	SL013045	PDLI4	PDZ and LIM domain protein 4	P50479	Protein	Human	PDLIM4	8572	ENSG00000131435	HGNC:16501	0.998013
SeqId_12389_4	SL007790	ORC6	Origin recognition complex subunit 6	Q9Y5N6	Protein	Human	ORC6	23594	ENSG00000091651	HGNC:17151	0.997423
SeqId_12391_27	SL019695	PDZD7	PDZ domain-containing protein 7	Q9H5P4	Protein	Human	PDZD7	79955	ENSG00000186862	HGNC:26257	1.00102
SeqId_12392_30	SL019701	ARL1	ADP-ribosylation factor-like protein 1	P40616	Protein	Human	ARL1	400	ENSG00000120805	HGNC:692	0.999286
SeqId_12394_53	SL006601	CP054	Transmembrane protein C16orf54	Q6UWD8	Protein	Human	C16orf54	283897	ENSG00000185905	HGNC:26649	0.999814
SeqId_12395_86	SL019677	SYDM	Aspartate--tRNA ligase, mitochondrial	Q6PI48	Protein	Human	DARS2	55157	ENSG00000117593	HGNC:25538	0.998905
SeqId_12396_19	SL006368	HIBCH	3-hydroxyisobutyryl-CoA hydrolase, mitochondrial	Q6NVY1	Protein	Human	HIBCH	26275	ENSG00000198130	HGNC:4908	1.00091
SeqId_12398_15	SL019692	PAX4	Paired box protein Pax-4	O43316	Protein	Human	PAX4		ENSG00000106331	HGNC:8618	0.997357
SeqId_12399_194	SL013198	CCD50	Coiled-coil domain-containing protein 50	Q8IVM0	Protein	Human	CCDC50	152137	ENSG00000152492	HGNC:18111	1.00165
SeqId_12400_25	SL015259	UBE2T	Ubiquitin-conjugating enzyme E2 T	Q9NPD8	Protein	Human	UBE2T	29089	ENSG00000077152	HGNC:25009	1.00004
SeqId_12401_3	SL019706	STALP	AMSH-like protease	Q96FJ0	Protein	Human	STAMBPL1	57559	ENSG00000138134	HGNC:24105	1.00285
SeqId_12403_30	SL019678	RB39B	Ras-related protein Rab-39B	Q96DA2	Protein	Human	RAB39B	116442	ENSG00000155961	HGNC:16499	0.99917
SeqId_12406_119	SL000635	ARHI	GTP-binding protein Di-Ras3	O95661	Protein	Human	DIRAS3	9077	ENSG00000162595	HGNC:687	1.00043
SeqId_12408_333	SL015330	RB22A	Ras-related protein Rab-22A	Q9UL26	Protein	Human	RAB22A	57403	ENSG00000124209	HGNC:9764	0.999137
SeqId_12409_90	SL019707	RAB7B	Ras-related protein Rab-7b	Q96AH8	Protein	Human	RAB7B	338382	ENSG00000276600	HGNC:30513	0.997027
SeqId_12411_60	SL019679	MAX	Protein max	P61244	Protein	Human	MAX	4149	ENSG00000125952	HGNC:6913	0.997635
SeqId_12415_122	SL011710	EDF1	Endothelial differentiation-related factor 1	O60869	Protein	Human	EDF1	8721	ENSG00000107223	HGNC:3164	1.00041
SeqId_12417_46	SL019708	TPRKB	EKC/KEOPS complex subunit TPRKB	Q9Y3C4	Protein	Human	TPRKB	51002	ENSG00000144034	HGNC:24259	0.999516
SeqId_12420_10	SL019684	GPD1L	Glycerol-3-phosphate dehydrogenase 1-like protein	Q8N335	Protein	Human	GPD1L	23171	ENSG00000152642	HGNC:28956	1.00067
SeqId_12422_143	SL019693	LX15B	Arachidonate 15-lipoxygenase B	O15296	Protein	Human	ALOX15B	247	ENSG00000179593	HGNC:434	0.994422
SeqId_12423_38	SL019697	A1CF	APOBEC1 complementation factor	Q9NQ94	Protein	Human	A1CF	29974	ENSG00000148584	HGNC:24086	0.998315
SeqId_12424_107	SL019702	THYN1	Thymocyte nuclear protein 1	Q9P016	Protein	Human	THYN1	29087	ENSG00000151500	HGNC:29560	0.999811
SeqId_12425_104	SL008834	ARF6	ADP-ribosylation factor 6	P62330	Protein	Human	ARF6	382	ENSG00000165527	HGNC:659	1.0009
SeqId_12426_19	SL016520	MOL1B	MOB kinase activator 1A	Q9H8S9	Protein	Human	MOB1A	55233	ENSG00000114978	HGNC:16015	0.999237
SeqId_12427_8	SL007185	MPIP2	M-phase inducer phosphatase 2	P30305	Protein	Human	CDC25B	994	ENSG00000101224	HGNC:1726	1.00263
SeqId_12428_2	SL015008	LYPL1	Lysophospholipase-like protein 1	Q5VWZ2	Protein	Human	LYPLAL1	127018	ENSG00000143353	HGNC:20440	0.998291
SeqId_12430_78	SL011150	PAIP1	Polyadenylate-binding protein-interacting protein 1	Q9H074	Protein	Human	PAIP1	10605	ENSG00000172239	HGNC:16945	0.998703
SeqId_12431_13	SL019737	PELO	Protein pelota homolog	Q9BRX2	Protein	Human	PELO	53918	ENSG00000152684	HGNC:8829	1.00171
SeqId_12432_23	SL010232	CYBP	Calcyclin-binding protein	Q9HB71	Protein	Human	CACYBP	27101	ENSG00000116161	HGNC:30423	0.999665
SeqId_12433_8	SL019709	ARL11	ADP-ribosylation factor-like protein 11	Q969Q4	Protein	Human	ARL11	115761	ENSG00000152213	HGNC:24046	0.999962
SeqId_12434_25	SL008617	K0174	IST1 homolog	P53990	Protein	Human	IST1	9798	ENSG00000182149	HGNC:28977	1.00032
SeqId_12436_84	SL005847	GST omega-1	Glutathione S-transferase omega-1	P78417	Protein	Human	GSTO1	9446	ENSG00000148834	HGNC:13312	0.998502
SeqId_12437_18	SL019726	ULK3	Serine/threonine-protein kinase ULK3	Q6PHR2	Protein	Human	ULK3	25989	ENSG00000140474	HGNC:19703	1.00004
SeqId_12438_127	SL014754	3MG	DNA-3-methyladenine glycosylase	P29372	Protein	Human	MPG	4350	ENSG00000103152	HGNC:7211	0.996688
SeqId_12439_67	SL004395	ISGF3	Interferon regulatory factor 9	Q00978	Protein	Human	IRF9	10379	ENSG00000285048|ENSG00000213928	HGNC:6131	0.996345
SeqId_12442_4	SL019715	RHOD	Rho-related GTP-binding protein RhoD	O00212	Protein	Human	RHOD	29984	ENSG00000173156	HGNC:670	0.99843
SeqId_12444_39	SL006967	NR5A2	Nuclear receptor subfamily 5 group A member 2	O00482	Protein	Human	NR5A2	2494	ENSG00000116833	HGNC:7984	0.997747
SeqId_12445_50	SL019727	ANR27	Ankyrin repeat domain-containing protein 27	Q96NW4	Protein	Human	ANKRD27	84079	ENSG00000105186	HGNC:25310	0.997925
SeqId_12449_16	SL012991	PPIH	Peptidyl-prolyl cis-trans isomerase H	O43447	Protein	Human	PPIH	10465	ENSG00000171960	HGNC:14651	0.999384
SeqId_12450_42	SL016459	PMVK	Phosphomevalonate kinase	Q15126	Protein	Human	PMVK	10654	ENSG00000163344	HGNC:9141	1.0025
SeqId_12451_62	SL018858	BACH1	Transcription regulator protein BACH1	O14867	Protein	Human	BACH1	571	ENSG00000156273	HGNC:935	0.998391
SeqId_12452_32	SL019721	SV422	Histone-lysine N-methyltransferase SUV420H2	Q86Y97	Protein	Human	KMT5C	84787	ENSG00000133247	HGNC:28405	1.00261
SeqId_12453_161	SL019728	NXF1	Nuclear RNA export factor 1	Q9UBU9	Protein	Human	NXF1	10482	ENSG00000162231	HGNC:8071	0.998541
SeqId_12454_105	SL019732	NTM1A	N-terminal Xaa-Pro-Lys N-methyltransferase 1	Q9BV86	Protein	Human	NTMT1	28989	ENSG00000148335	HGNC:23373	1.00306
SeqId_12455_48	SL019739	MYNN	Myoneurin	Q9NPC7	Protein	Human	MYNN	55892	ENSG00000085274	HGNC:14955	1.00166
SeqId_12456_5	SL019744	F263	6-phosphofructo-2-kinase/fructose-2,6-bisphosphatase 3	Q16875	Protein	Human	PFKFB3	5209	ENSG00000170525	HGNC:8874	0.997606
SeqId_12457_10	SL019711	MTND	1,2-dihydroxy-3-keto-5-methylthiopentene dioxygenase	Q9BV57	Protein	Human	ADI1	55256	ENSG00000182551	HGNC:30576	0.999671
SeqId_12458_79	SL016506	CHP1	Calcineurin B homologous protein 1	Q99653	Protein	Human	CHP1	11261	ENSG00000187446	HGNC:17433	1.00164
SeqId_12459_13	SL007671	PKHA1	Pleckstrin homology domain-containing family A member 1	Q9HB21	Protein	Human	PLEKHA1	59338	ENSG00000107679	HGNC:14335	1.0009
SeqId_12460_18	SL008613	PSA7	Proteasome subunit alpha type-7	O14818	Protein	Human	PSMA7	5688	ENSG00000101182	HGNC:9536	0.998911
SeqId_12461_8	SL013283	SIRT5	NAD-dependent protein deacylase sirtuin-5, mitochondrial	Q9NXA8	Protein	Human	SIRT5	23408	ENSG00000124523	HGNC:14933	0.99737
SeqId_12462_20	SL019733	SETMR	Histone-lysine N-methyltransferase SETMAR	Q53H47	Protein	Human	SETMAR	6419	ENSG00000170364	HGNC:10762	0.998708
SeqId_12463_7	SL019740	KLH13	Kelch-like protein 13	Q9P2N7	Protein	Human	KLHL13	90293	ENSG00000003096	HGNC:22931	0.999521
SeqId_12466_7	SL008019	ROA1	Heterogeneous nuclear ribonucleoprotein A1	P09651	Protein	Human	HNRNPA1	3178	ENSG00000135486	HGNC:5031	0.995899
SeqId_12469_19	SL011230	MARE1	Microtubule-associated protein RP/EB family member 1	Q15691	Protein	Human	MAPRE1	22919	ENSG00000101367	HGNC:6890	0.999269
SeqId_12471_47	SL007061	STAU1	Double-stranded RNA-binding protein Staufen homolog 1	O95793	Protein	Human	STAU1	6780	ENSG00000124214	HGNC:11370	0.998426
SeqId_12473_48	SL015285	KCTD5	BTB/POZ domain-containing protein KCTD5	Q9NXV2	Protein	Human	KCTD5	54442	ENSG00000167977	HGNC:21423	0.995539
SeqId_12475_48	SL019722	CLIC5	Chloride intracellular channel protein 5	Q9NZA1	Protein	Human	CLIC5	53405	ENSG00000112782	HGNC:13517	0.998896
SeqId_12476_50	SL013278	TIGAR	Fructose-2,6-bisphosphatase TIGAR	Q9NQ88	Protein	Human	TIGAR	57103	ENSG00000078237	HGNC:1185	0.996692
SeqId_12477_42	SL019734	TSN	Translin	Q15631	Protein	Human	TSN	7247	ENSG00000211460	HGNC:12379	0.994695
SeqId_12478_15	SL008862	RL30	60S ribosomal protein L30	P62888	Protein	Human	RPL30	6156	ENSG00000156482	HGNC:10333	0.992925
SeqId_12479_50	SL014768	KAP1	cAMP-dependent protein kinase type I-beta regulatory subunit	P31321	Protein	Human	PRKAR1B	5575	ENSG00000188191	HGNC:9390	0.999189
SeqId_12480_9	SL019713	OTUD5	OTU domain-containing protein 5	Q96G74	Protein	Human	OTUD5	55593	ENSG00000068308	HGNC:25402	0.998885
SeqId_12482_5	SL007512	BPTF	Nucleosome-remodeling factor subunit BPTF	Q12830	Protein	Human	BPTF	2186	ENSG00000171634	HGNC:3581	0.998453
SeqId_12483_62	SL007576	RORB	Nuclear receptor ROR-beta	Q92753	Protein	Human	RORB		ENSG00000198963	HGNC:10259	0.997802
SeqId_12484_67	SL011194	PIPNB	Phosphatidylinositol transfer protein beta isoform	P48739	Protein	Human	PITPNB	23760	ENSG00000180957	HGNC:9002	1.0006
SeqId_12486_8	SL007708	GLRX2	Glutaredoxin-2, mitochondrial	Q9NS18	Protein	Human	GLRX2	51022	ENSG00000023572	HGNC:16065	0.998799
SeqId_12488_9	SL015331	MCTS1	Malignant T-cell-amplified sequence 1	Q9ULC4	Protein	Human	MCTS1	28985	ENSG00000288295|ENSG00000232119	HGNC:23357	0.991369
SeqId_12490_92	SL019720	LTOR3	Ragulator complex protein LAMTOR3	Q9UHA4	Protein	Human	LAMTOR3	8649	ENSG00000109270	HGNC:15606	0.999402
SeqId_12493_42	SL019735	OTUB2	Ubiquitin thioesterase OTUB2	Q96DC9	Protein	Human	OTUB2	78990	ENSG00000089723|ENSG00000277276	HGNC:20351	0.998214
SeqId_12494_99	SL019741	GBRL2	Gamma-aminobutyric acid receptor-associated protein-like 2	P60520	Protein	Human	GABARAPL2	11345	ENSG00000034713	HGNC:13291	0.994983
SeqId_12497_29	SL015180	SDOS	Tudor-interacting repair regulator protein	Q9BRJ7	Protein	Human	NUDT16L1	84309	ENSG00000168101	HGNC:28154	0.998113
SeqId_12498_12	SL019719	TX1B3	Tax1-binding protein 3	O14907	Protein	Human	TAX1BP3	30851	ENSG00000213977	HGNC:30684	1.00179
SeqId_12499_108	SL015171	SH3G2	Endophilin-A1	Q99962	Protein	Human	SH3GL2	6456	ENSG00000107295	HGNC:10831	1.00134
SeqId_12500_88	SL019730	SAE2	SUMO-activating enzyme subunit 2	Q9UBT2	Protein	Human	UBA2	10054	ENSG00000126261	HGNC:30661	0.998076
SeqId_12501_10	SL008849	TBCA	Tubulin-specific chaperone A	O75347	Protein	Human	TBCA	6902	ENSG00000171530	HGNC:11579	0.996612
SeqId_12503_5	SL007451	SPR1	Ovarian cancer G-protein coupled receptor 1	Q15743	Protein	Human	GPR68	8111	ENSG00000119714	HGNC:4519	0.995684
SeqId_12504_26	SL008078	LMOD1	Leiomodin-1	P29536	Protein	Human	LMOD1	25802	ENSG00000163431	HGNC:6647	0.99382
SeqId_12507_16	SL019723	IP3KC	Inositol-trisphosphate 3-kinase C	Q96DU7	Protein	Human	ITPKC	80271	ENSG00000086544	HGNC:14897	0.998152
SeqId_12508_9	SL008756	CHMP3	Charged multivesicular body protein 3	Q9Y3E7	Protein	Human	CHMP3	100526767	ENSG00000115561	HGNC:29865	1.0005
SeqId_12509_115	SL019736	COMD1	COMM domain-containing protein 1	Q8N668	Protein	Human	COMMD1	150684	ENSG00000173163	HGNC:23024	0.995982
SeqId_12510_3	SL019742	STAP1	Signal-transducing adaptor protein 1	Q9ULZ2	Protein	Human	STAP1	26228	ENSG00000035720	HGNC:24133	0.997655
SeqId_12511_83	SL019747	S41A2	Solute carrier family 41 member 2	Q96JW4	Protein	Human	SLC41A2	84102	ENSG00000136052	HGNC:31045	1.00021
SeqId_12513_8	SL008826	GLTP	Glycolipid transfer protein	Q9NZD2	Protein	Human	GLTP	51228	ENSG00000139433	HGNC:24867	0.9922
SeqId_12514_16	SL004624	METTL1	tRNA (guanine-N(7)-)-methyltransferase	Q9UBP6	Protein	Human	METTL1	4234	ENSG00000037897	HGNC:7030	0.996391
SeqId_12515_45	SL019724	UCK2	Uridine-cytidine kinase 2	Q9BZX2	Protein	Human	UCK2	7371	ENSG00000143179	HGNC:12562	0.998655
SeqId_12516_13	SL019731	TEAD4	Transcriptional enhancer factor TEF-3	Q15561	Protein	Human	TEAD4	7004	ENSG00000197905	HGNC:11717	0.998522
SeqId_12517_52	SL003787	TFAR19	Programmed cell death protein 5	O14737	Protein	Human	PDCD5	9141	ENSG00000105185	HGNC:8764	0.998601
SeqId_12518_289	SL011258	PB1	Protein polybromo-1	Q86U86	Protein	Human	PBRM1	55193	ENSG00000163939	HGNC:30064	0.997099
SeqId_12521_3	SL007230	CDN2C	Cyclin-dependent kinase 4 inhibitor C	P42773	Protein	Human	CDKN2C	1031	ENSG00000123080	HGNC:1789	1.0017
SeqId_12522_6	SL011201	RD23B	UV excision repair protein RAD23 homolog B	P54727	Protein	Human	RAD23B	5887	ENSG00000119318	HGNC:9813	1.00143
SeqId_12524_18	SL019774	SAT2	Diamine acetyltransferase 2	Q96F10	Protein	Human	SAT2	112483	ENSG00000141504	HGNC:23160	0.997499
SeqId_12527_50	SL013736	THA	Thyroid hormone receptor alpha	P10827	Protein	Human	THRA	7067	ENSG00000126351	HGNC:11796	1.00005
SeqId_12528_40	SL019761	WRIP1	ATPase WRNIP1	Q96S55	Protein	Human	WRNIP1	56897	ENSG00000124535	HGNC:20876	0.998398
SeqId_12529_32	SL019753	FKBP6	Inactive peptidyl-prolyl cis-trans isomerase FKBP6	O75344	Protein	Human	FKBP6	8468	ENSG00000077800	HGNC:3722	1.00039
SeqId_12530_14	SL005032	CKS-1	Cyclin-dependent kinases regulatory subunit 1	P61024	Protein	Human	CKS1B	1163	ENSG00000173207	HGNC:19083	0.997326
SeqId_12531_5	SL019768	ERVV1	Endogenous retrovirus group V member 1 Env polyprotein	B6SEH8	Protein	Human	ERVV-1	147664	ENSG00000269526	HGNC:26501	1.00022
SeqId_12532_28	SL013788	UB2R1	Ubiquitin-conjugating enzyme E2 R1	P49427	Protein	Human	CDC34	997	ENSG00000099804	HGNC:1734	0.995842
SeqId_12533_135	SL019781	CYH2	Cytohesin-2	Q99418	Protein	Human	CYTH2	9266	ENSG00000105443	HGNC:9502	0.999613
SeqId_12534_10	SL019796	CACO2	Calcium-binding and coiled-coil domain-containing protein 2	Q13137	Protein	Human	CALCOCO2	10241	ENSG00000136436	HGNC:29912	1.00106
SeqId_12535_2	SL013748	XRCC1	DNA repair protein XRCC1	P18887	Protein	Human	XRCC1	7515	ENSG00000073050	HGNC:12828	0.996012
SeqId_12536_46	SL019758	MTMR6	Myotubularin-related protein 6	Q9Y217	Protein	Human	MTMR6	9107	ENSG00000139505	HGNC:7453	0.999343
SeqId_12537_88	SL013811	PURA	Transcriptional activator protein Pur-alpha	Q00577	Protein	Human	PURA	5813	ENSG00000185129	HGNC:9701	0.999482
SeqId_12538_19	SL019759	RGS7	Regulator of G-protein signaling 7	P49802	Protein	Human	RGS7	6000	ENSG00000182901	HGNC:10003	1.00372
SeqId_12540_25	SL019775	RHOG	Rho-related GTP-binding protein RhoG	P84095	Protein	Human	RHOG	391	ENSG00000177105	HGNC:672	0.994651
SeqId_12543_76	SL019752	ZN560	Zinc finger protein 560	Q96MR9	Protein	Human	ZNF560	147741	ENSG00000198028	HGNC:26484	0.995372
SeqId_12546_1	SL014839	SMTN	Smoothelin	P53814	Protein	Human	SMTN	6525	ENSG00000183963	HGNC:11126	0.996849
SeqId_12548_75	SL019776	RRAGC	Ras-related GTP-binding protein C	Q9HB90	Protein	Human	RRAGC	64121	ENSG00000116954	HGNC:19902	0.99997
SeqId_12549_33	SL014636	PTGD2	Hematopoietic prostaglandin D synthase	O60760	Protein	Human	HPGDS	27306	ENSG00000163106	HGNC:17890	0.999298
SeqId_12551_3	SL007599	ITCH	E3 ubiquitin-protein ligase Itchy homolog	Q96J02	Protein	Human	ITCH	83737	ENSG00000078747	HGNC:13890	0.998184
SeqId_12553_5	SL010954	VRK1	Serine/threonine-protein kinase VRK1	Q99986	Protein	Human	VRK1	7443	ENSG00000100749	HGNC:12718	1.00032
SeqId_12554_10	SL013725	RA51D	DNA repair protein RAD51 homolog 4	O75771	Protein	Human	RAD51D	5892	ENSG00000185379	HGNC:9823	0.992154
SeqId_12556_7	SL006252	UBE2C	Ubiquitin-conjugating enzyme E2 C	O00762	Protein	Human	UBE2C	11065	ENSG00000175063	HGNC:15937	0.997392
SeqId_12557_18	SL019782	NOVA1	RNA-binding protein Nova-1	P51513	Protein	Human	NOVA1	4857	ENSG00000139910	HGNC:7886	0.998634
SeqId_12558_3	SL011269	UBS3B	Ubiquitin-associated and SH3 domain-containing protein B	Q8TF42	Protein	Human	UBASH3B	84959	ENSG00000154127	HGNC:29884	1.00143
SeqId_12560_9	SL008415	NT5C	5'(3')-deoxyribonucleotidase, cytosolic type	Q8TCD5	Protein	Human	NT5C	30833	ENSG00000125458	HGNC:17144	1.00006
SeqId_12562_1	SL014979	PKN1	Serine/threonine-protein kinase N1	Q16512	Protein	Human	PKN1	5585	ENSG00000123143	HGNC:9405	1.00115
SeqId_12563_2	SL019770	TFIP8	Tumor necrosis factor alpha-induced protein 8	O95379	Protein	Human	TNFAIP8	25816	ENSG00000145779	HGNC:17260	0.996547
SeqId_12564_9	SL019777	NIP7	60S ribosome subunit biogenesis protein NIP7 homolog	Q9Y221	Protein	Human	NIP7	51388	ENSG00000132603	HGNC:24328	0.996617
SeqId_12568_14	SL017529	KEAP1	Kelch-like ECH-associated protein 1	Q14145	Protein	Human	KEAP1	9817	ENSG00000079999	HGNC:23177	1.00094
SeqId_12569_25	SL004993	TCP-1-epsilon	T-complex protein 1 subunit epsilon	P48643	Protein	Human	CCT5	22948	ENSG00000150753	HGNC:1618	0.995281
SeqId_12571_14	SL019778	ARL3	ADP-ribosylation factor-like protein 3	P36405	Protein	Human	ARL3	403	ENSG00000138175	HGNC:694	0.990896
SeqId_12572_236	SL019783	EFS	Embryonal Fyn-associated substrate	O43281	Protein	Human	EFS	10278	ENSG00000100842	HGNC:16898	0.996972
SeqId_12573_80	SL019797	TRIM3	Tripartite motif-containing protein 3	O75382	Protein	Human	TRIM3	10612	ENSG00000110171	HGNC:10064	1.00094
SeqId_12574_36	SL000405	Endothelin 2	Endothelin-2	P20800	Protein	Human	EDN2	1907	ENSG00000127129	HGNC:3177	1.00085
SeqId_12575_30	SL008027	C1TC	C-1-tetrahydrofolate synthase, cytoplasmic	P11586	Protein	Human	MTHFD1	4522	ENSG00000100714	HGNC:7432	1.00029
SeqId_12576_21	SL002732	MAGE-3	Melanoma-associated antigen 3	P43357	Protein	Human	MAGEA3	4102	ENSG00000221867	HGNC:6801	0.997725
SeqId_12577_100	SL002091	FLAP endonuclease-1	Flap endonuclease 1	P39748	Protein	Human	FEN1	2237	ENSG00000168496	HGNC:3650	0.998807
SeqId_12578_13	SL006497	ARF3	ADP-ribosylation factor 3	P61204	Protein	Human	ARF3	377	ENSG00000134287	HGNC:654	0.998298
SeqId_12580_7	SL012949	PSB5	Proteasome subunit beta type-5	P28074	Protein	Human	PSMB5	5693	ENSG00000100804	HGNC:9542	1.00218
SeqId_12581_39	SL014587	IMPA2	Inositol monophosphatase 2	O14732	Protein	Human	IMPA2	3613	ENSG00000141401	HGNC:6051	0.999366
SeqId_12583_77	SL019755	ARAF	Serine/threonine-protein kinase A-Raf	P10398	Protein	Human	ARAF	369	ENSG00000078061	HGNC:646	0.997632
SeqId_12585_39	SL009589	ERCC1	DNA excision repair protein ERCC-1	P07992	Protein	Human	ERCC1	2067	ENSG00000012061	HGNC:3433	0.999152
SeqId_12587_65	SL019779	ARL2	ADP-ribosylation factor-like protein 2	P36404	Protein	Human	ARL2	402	ENSG00000213465	HGNC:693	0.995652
SeqId_12591_27	SL002050	Oligophrenin-1	Oligophrenin-1	O60890	Protein	Human	OPHN1	4983	ENSG00000079482	HGNC:8148	1.00085
SeqId_12593_33	SL019751	PDRG1	p53 and DNA damage-regulated protein 1	Q9NUG6	Protein	Human	PDRG1	81572	ENSG00000088356	HGNC:16119	0.998773
SeqId_12594_5	SL019772	GRAN	Grancalcin	P28676	Protein	Human	GCA	25801	ENSG00000115271	HGNC:15990	0.996817
SeqId_12595_11	SL010848	TMOD1	Tropomodulin-1	P28289	Protein	Human	TMOD1	7111	ENSG00000136842	HGNC:11871	0.994227
SeqId_12597_68	SL019171	Autophagy protein 5	Autophagy protein 5	Q9H1Y0	Protein	Human	ATG5	9474	ENSG00000057663	HGNC:589	1.00356
SeqId_12599_10	SL010979	URP2	Fermitin family homolog 3	Q86UX7	Protein	Human	FERMT3	83706	ENSG00000149781	HGNC:23151	0.997841
SeqId_12603_87	SL019780	PABP4	Polyadenylate-binding protein 4	Q13310	Protein	Human	PABPC4	8761	ENSG00000090621	HGNC:8557	1.00068
SeqId_12604_16	SL019785	SCMH1	Polycomb protein SCMH1	Q96GD3	Protein	Human	SCMH1	22955	ENSG00000010803	HGNC:19003	0.999014
SeqId_12605_1	SL005742	Exosome component 3	Exosome complex component RRP40	Q9NQT5	Protein	Human	EXOSC3	51010	ENSG00000107371	HGNC:17944	1.00187
SeqId_12612_37	SL008624	PSB1	Proteasome subunit beta type-1	P20618	Protein	Human	PSMB1	5689	ENSG00000008018	HGNC:9537	1.00173
SeqId_12616_45	SL019803	NRBP	Nuclear receptor-binding protein	Q9UHY1	Protein	Human	NRBP1	29959	ENSG00000115216	HGNC:7993	1.0022
SeqId_12617_2	SL008369	STK24	Serine/threonine-protein kinase 24	Q9Y6E0	Protein	Human	STK24	8428	ENSG00000102572	HGNC:11403	0.997588
SeqId_12618_50	SL008344	Aldo-keto reductase 1C1	Aldo-keto reductase family 1 member C1	Q04828	Protein	Human	AKR1C1	1645	ENSG00000187134	HGNC:384	1.0002
SeqId_12619_14	SL004719	Protein phophatase 2Ca	Protein phosphatase 1A	P35813	Protein	Human	PPM1A	5494	ENSG00000100614	HGNC:9275	0.996545
SeqId_12620_3	SL011301	Septin-11	Septin-11	Q9NVA2	Protein	Human	SEPTIN11	55752	ENSG00000138758	HGNC:25589	0.998993
SeqId_12621_55	SL008081	PP2AAA	Serine/threonine-protein phosphatase 2A 65 kDa regulatory subunit A alpha isoform	P30153	Protein	Human	PPP2R1A	5518	ENSG00000105568	HGNC:9302	1.00138
SeqId_12622_96	SL019786	ASH1L	Histone-lysine N-methyltransferase ASH1L	Q9NR48	Protein	Human	ASH1L	55870	ENSG00000116539	HGNC:19088	1.00059
SeqId_12623_84	SL019793	JARD2	Protein Jumonji	Q92833	Protein	Human	JARID2	3720	ENSG00000008083	HGNC:6196	0.998181
SeqId_12625_138	SL019811	KLHL7	Kelch-like protein 7	Q8IXQ5	Protein	Human	KLHL7	55975	ENSG00000122550	HGNC:15646	0.995607
SeqId_12626_6	SL019816	SENP7	Sentrin-specific protease 7	Q9BQF6	Protein	Human	SENP7	57337	ENSG00000138468	HGNC:30402	0.997651
SeqId_12627_97	SL019821	ATG7	Ubiquitin-like modifier-activating enzyme ATG7	O95352	Protein	Human	ATG7	10533	ENSG00000197548	HGNC:16935	0.999092
SeqId_12628_31	SL019826	LANC2	LanC-like protein 2	Q9NS86	Protein	Human	LANCL2	55915	ENSG00000132434	HGNC:6509	1.00063
SeqId_12630_8	SL019787	ARFP2	Arfaptin-2	P53365	Protein	Human	ARFIP2	23647	ENSG00000132254	HGNC:17160	1.00009
SeqId_12632_14	SL019805	ARY1	Arylamine N-acetyltransferase 1	P18440	Protein	Human	NAT1	9	ENSG00000171428	HGNC:7645	0.99946
SeqId_12633_3	SL019812	PTN9	Tyrosine-protein phosphatase non-receptor type 9	P43378	Protein	Human	PTPN9	5780	ENSG00000169410	HGNC:9661	0.999629
SeqId_12634_79	SL025804	BCAR3:Ras-GEF	Breast cancer anti-estrogen resistance protein 3:Guanine Nucleotide Exchange Factor Domain	O75815	Protein	Human	BCAR3	8412	ENSG00000137936	HGNC:973	1.00006
SeqId_12635_9	SL019822	TRDMT	tRNA (cytosine(38)-C(5))-methyltransferase	O14717	Protein	Human	TRDMT1	1787	ENSG00000107614	HGNC:2977	0.997693
SeqId_12636_113	SL019827	SMYD2	N-lysine methyltransferase SMYD2	Q9NRG4	Protein	Human	SMYD2	56950	ENSG00000143499	HGNC:20982	0.996875
SeqId_12637_7	SL019832	CACP	Carnitine O-acetyltransferase	P43155	Protein	Human	CRAT	1384	ENSG00000095321	HGNC:2342	0.994813
SeqId_12641_3	SL019813	I5P2	Type II inositol 1,4,5-trisphosphate 5-phosphatase	P32019	Protein	Human	INPP5B	3633	ENSG00000204084	HGNC:6077	1.00018
SeqId_12643_4	SL011195	ARRB1	Beta-arrestin-1	P49407	Protein	Human	ARRB1	408	ENSG00000137486	HGNC:711	1.00133
SeqId_12644_63	SL019828	PURA2	Adenylosuccinate synthetase isozyme 2	P30520	Protein	Human	ADSS2	159	ENSG00000035687	HGNC:292	0.995411
SeqId_12646_2	SL013233	RPE	Ribulose-phosphate 3-epimerase	Q96AT9	Protein	Human	RPE	6120	ENSG00000197713	HGNC:10293	0.999647
SeqId_12647_52	SL016514	SETD2	Histone-lysine N-methyltransferase SETD2	Q9BYW2	Protein	Human	SETD2	29072	ENSG00000181555	HGNC:18420	1.00218
SeqId_12650_43	SL008873	GNAI3	Guanine nucleotide-binding protein G(k) subunit alpha	P08754	Protein	Human	GNAI3	2773	ENSG00000065135	HGNC:4387	1.0001
SeqId_12651_21	SL019823	PDK2	[Pyruvate dehydrogenase (acetyl-transferring)] kinase isozyme 2, mitochondrial	Q15119	Protein	Human	PDK2	5164	ENSG00000005882	HGNC:8810	0.997185
SeqId_12652_37	SL019829	SAHH2	Adenosylhomocysteinase 2	O43865	Protein	Human	AHCYL1	10768	ENSG00000168710	HGNC:344	0.996916
SeqId_12653_13	SL010497	CSNK1G2	Casein kinase I isoform gamma-2	P78368	Protein	Human	CSNK1G2	1455	ENSG00000133275	HGNC:2455	1.00032
SeqId_12655_30	SL010994	SNAB	Beta-soluble NSF attachment protein	Q9H115	Protein	Human	NAPB	63908	ENSG00000125814	HGNC:15751	0.998343
SeqId_12656_1	SL019807	KLC1	Kinesin light chain 1	Q07866	Protein	Human	KLC1	3831	ENSG00000126214	HGNC:6387	0.998005
SeqId_12657_2	SL010919	FCL	GDP-L-fucose synthase	Q13630	Protein	Human	TSTA3	7264	ENSG00000278243|ENSG00000104522	HGNC:12390	0.99584
SeqId_12658_72	SL019818	PANK3	Pantothenate kinase 3	Q9H999	Protein	Human	PANK3	79646	ENSG00000120137	HGNC:19365	0.999046
SeqId_12659_13	SL008839	GTPB9	Obg-like ATPase 1	Q9NTK5	Protein	Human	OLA1	29789	ENSG00000138430	HGNC:28833	1.00123
SeqId_12661_44	SL019788	GBRL1	Gamma-aminobutyric acid receptor-associated protein-like 1	Q9H0R8	Protein	Human	GABARAPL1	23710	ENSG00000139112	HGNC:4068	0.99655
SeqId_12662_82	SL004998	ECH1	Delta(3,5)-Delta(2,4)-dienoyl-CoA isomerase, mitochondrial	Q13011	Protein	Human	ECH1	1891	ENSG00000282853|ENSG00000104823	HGNC:3149	0.998463
SeqId_12663_1	SL011234	THTR	Thiosulfate sulfurtransferase	Q16762	Protein	Human	TST	7263	ENSG00000128311	HGNC:12388	0.995909
SeqId_12664_19	SL014918	PTN13	Tyrosine-protein phosphatase non-receptor type 13	Q12923	Protein	Human	PTPN13	5783	ENSG00000163629	HGNC:9646	1.00027
SeqId_12665_16	SL014917	ILF2	Interleukin enhancer-binding factor 2	Q12905	Protein	Human	ILF2	3608	ENSG00000143621	HGNC:6037	0.997771
SeqId_12667_2	SL009095	GUAD	Guanine deaminase	Q9Y2T3	Protein	Human	GDA	9615	ENSG00000119125	HGNC:4212	0.999949
SeqId_12668_7	SL019834	VPS4B	Vacuolar protein sorting-associated protein 4B	O75351	Protein	Human	VPS4B	9525	ENSG00000119541	HGNC:10895	1.00266
SeqId_12669_30	SL019789	HECW1	E3 ubiquitin-protein ligase HECW1	Q76N89	Protein	Human	HECW1	23072	ENSG00000002746	HGNC:22195	1.00174
SeqId_12670_15	SL019800	RAD1	Cell cycle checkpoint protein RAD1	O60671	Protein	Human	RAD1	5810	ENSG00000113456	HGNC:9806	1.001
SeqId_12671_35	SL019808	ST1B1	Sulfotransferase family cytosolic 1B member 1	O43704	Protein	Human	SULT1B1	27284	ENSG00000173597	HGNC:17845	0.996622
SeqId_12675_14	SL010893	SYDC	Aspartate--tRNA ligase, cytoplasmic	P14868	Protein	Human	DARS1	1615	ENSG00000115866	HGNC:2678	1.00022
SeqId_12676_1	SL019835	PACN1	Protein kinase C and casein kinase substrate in neurons protein 1	Q9BY11	Protein	Human	PACSIN1	29993	ENSG00000124507	HGNC:8570	0.995629
SeqId_12677_164	SL006530	FLII	Protein flightless-1 homolog	Q13045	Protein	Human	FLII	2314	ENSG00000177731|ENSG00000284571	HGNC:3750	0.998559
SeqId_12678_66	SL013011	SNRPA	U1 small nuclear ribonucleoprotein A	P09012	Protein	Human	SNRPA	6626	ENSG00000077312	HGNC:11151	0.99928
SeqId_12681_63	SL019819	UBP21	Ubiquitin carboxyl-terminal hydrolase 21	Q9UK80	Protein	Human	USP21	27005	ENSG00000143258	HGNC:12620	1.0017
SeqId_12682_5	SL019824	KAT3	Kynurenine--oxoglutarate transaminase 3	Q6YP21	Protein	Human	KYAT3	56267	ENSG00000137944	HGNC:33238	0.998747
SeqId_12683_156	SL019830	DPYL5	Dihydropyrimidinase-related protein 5	Q9BPU6	Protein	Human	DPYSL5	56896	ENSG00000157851	HGNC:20637	1.0017
SeqId_12684_5	SL019836	ADSV	Adseverin	Q9Y6U3	Protein	Human	SCIN	85477	ENSG00000006747	HGNC:21695	0.997548
SeqId_12685_57	SL019790	HOME2	Homer protein homolog 2	Q9NSB8	Protein	Human	HOMER2	9455	ENSG00000103942	HGNC:17513	1.00064
SeqId_12686_15	SL008788	THTM	3-mercaptopyruvate sulfurtransferase	P25325	Protein	Human	MPST	4357	ENSG00000128309	HGNC:7223	1.00136
SeqId_12687_2	SL008215	DECR	2,4-dienoyl-CoA reductase, mitochondrial	Q16698	Protein	Human	DECR1	1666	ENSG00000104325	HGNC:2753	0.996481
SeqId_12688_115	SL019814	KS6A6	Ribosomal protein S6 kinase alpha-6	Q9UK32	Protein	Human	RPS6KA6	27330	ENSG00000072133	HGNC:10435	0.999427
SeqId_12689_56	SL011157	ARC1B	Actin-related protein 2/3 complex subunit 1B	O15143	Protein	Human	ARPC1B	10095	ENSG00000130429	HGNC:704	1.00106
SeqId_12690_33	SL019825	2026-09-10	Septin-10	Q9P0V9	Protein	Human	SEPTIN10	151011	ENSG00000186522	HGNC:14349	1.00269
SeqId_12691_44	SL015512	GLYM	Serine hydroxymethyltransferase, mitochondrial	P34897	Protein	Human	SHMT2	6472	ENSG00000182199	HGNC:10852	0.997541
SeqId_12692_56	SL019837	DOT1L	Histone-lysine N-methyltransferase, H3 lysine-79 specific	Q8TEK3	Protein	Human	DOT1L	84444	ENSG00000104885	HGNC:24948	1.00309
SeqId_12693_2	SL008627	SH3L1	SH3 domain-binding glutamic acid-rich-like protein	O75368	Protein	Human	SH3BGRL	6451	ENSG00000131171	HGNC:10823	0.996323
SeqId_12694_28	SL019801	DIM1	Probable dimethyladenosine transferase	Q9UNQ2	Protein	Human	DIMT1	27292	ENSG00000086189	HGNC:30217	1.00071
SeqId_12695_62	SL019809	KLH12	Kelch-like protein 12	Q53G59	Protein	Human	KLHL12	59349	ENSG00000117153	HGNC:19360	0.994441
SeqId_12696_166	SL019815	ANM3	Protein arginine N-methyltransferase 3	O60678	Protein	Human	PRMT3	10196	ENSG00000185238	HGNC:30163	0.996166
SeqId_12697_30	SL010809	PI42A	Phosphatidylinositol 5-phosphate 4-kinase type-2 alpha	P48426	Protein	Human	PIP4K2A	5305	ENSG00000150867	HGNC:8997	0.99906
SeqId_12698_72	SL006395	IMA4	Importin subunit alpha-3	O00629	Protein	Human	KPNA4	3840	ENSG00000186432	HGNC:6397	1.00181
SeqId_12699_28	SL005763	TCP-1-theta	T-complex protein 1 subunit theta	P50990	Protein	Human	CCT8	10694	ENSG00000156261	HGNC:1623	0.997207
SeqId_12700_9	SL007279	ACLY	ATP-citrate synthase	P53396	Protein	Human	ACLY	47	ENSG00000131473	HGNC:115	1.00492
SeqId_12701_1	SL019791	EIF1B	Eukaryotic translation initiation factor 1b	O60739	Protein	Human	EIF1B	10289	ENSG00000114784	HGNC:30792	0.995859
SeqId_12702_13	SL019802	PELI2	E3 ubiquitin-protein ligase pellino homolog 2	Q9HAT8	Protein	Human	PELI2	57161	ENSG00000139946	HGNC:8828	1.00098
SeqId_12703_6	SL019810	NEK7	Serine/threonine-protein kinase Nek7	Q8TDX7	Protein	Human	NEK7	140609	ENSG00000151414	HGNC:13386	0.997285
SeqId_12704_26	SL009388	SH2D3	SH2 domain-containing protein 3C	Q8N5H7	Protein	Human	SH2D3C	10044	ENSG00000095370	HGNC:16884	0.996657
SeqId_12705_9	SL019820	HERC1	Probable E3 ubiquitin-protein ligase HERC1	Q15751	Protein	Human	HERC1	8925	ENSG00000103657	HGNC:4867	1.00009
SeqId_12706_2	SL007478	MRCKA	Serine/threonine-protein kinase MRCK alpha	Q5VT25	Protein	Human	CDC42BPA	8476	ENSG00000143776	HGNC:1737	0.999795
SeqId_12707_26	SL008196	DPYL3	Dihydropyrimidinase-related protein 3	Q14195	Protein	Human	DPYSL3	1809	ENSG00000113657	HGNC:3015	1.0003
SeqId_12708_91	SL019851	LMBL2	Lethal(3)malignant brain tumor-like protein 2	Q969R5	Protein	Human	L3MBTL2	83746	ENSG00000100395	HGNC:18594	0.996722
SeqId_12709_63	SL008266	H1X	Histone H1x	Q92522	Protein	Human	H1-10	8971	ENSG00000184897	HGNC:4722	0.995163
SeqId_12711_19	SL007244	CXA8	Gap junction alpha-8 protein	P48165	Protein	Human	GJA8	2703	ENSG00000121634	HGNC:4281	0.9998
SeqId_12712_9	SL019881	HM20A	High mobility group protein 20A	Q9NP66	Protein	Human	HMG20A	10363	ENSG00000140382	HGNC:5001	0.997952
SeqId_12713_365	SL014816	RGS19	Regulator of G-protein signaling 19	P49795	Protein	Human	RGS19	10287	ENSG00000171700	HGNC:13735	1.00046
SeqId_12714_38	SL019896	AP1G2	AP-1 complex subunit gamma-like 2	O75843	Protein	Human	AP1G2	8906	ENSG00000213983	HGNC:556	0.997233
SeqId_12715_30	SL019904	DCP1B	mRNA-decapping enzyme 1B	Q8IZD4	Protein	Human	DCP1B	196513	ENSG00000284850|ENSG00000151065	HGNC:24451	0.997042
SeqId_12716_3	SL015364	ZN175	Zinc finger protein 175	Q9Y473	Protein	Human	ZNF175	7728	ENSG00000105497	HGNC:12964	0.99981
SeqId_12717_65	SL019861	TOX3	TOX high mobility group box family member 3	O15405	Protein	Human	TOX3	27324	ENSG00000103460	HGNC:11972	0.996777
SeqId_12718_43	SL010814	PIN4	Peptidyl-prolyl cis-trans isomerase NIMA-interacting 4	Q9Y237	Protein	Human	PIN4	5303	ENSG00000102309	HGNC:8992	0.999703
SeqId_12720_71	SL019882	UBQL4	Ubiquilin-4	Q9NRR5	Protein	Human	UBQLN4	56893	ENSG00000160803	HGNC:1237	0.999154
SeqId_12721_4	SL019891	TAXB1	Tax1-binding protein 1	Q86VP1	Protein	Human	TAX1BP1	8887	ENSG00000106052	HGNC:11575	0.998313
SeqId_12724_81	SL005468	CIRBP	Cold-inducible RNA-binding protein	Q14011	Protein	Human	CIRBP	1153	ENSG00000099622	HGNC:1982	0.999312
SeqId_12726_3	SL019868	RFXAP	Regulatory factor X-associated protein	O00287	Protein	Human	RFXAP	5994	ENSG00000133111	HGNC:9988	1.0003
SeqId_12727_7	SL019877	FPRP	Prostaglandin F2 receptor negative regulator	Q9P2B2	Protein	Human	PTGFRN	5738	ENSG00000134247	HGNC:9601	0.999461
SeqId_12729_12	SL019892	PSMG3	Proteasome assembly chaperone 3	Q9BT73	Protein	Human	PSMG3	84262	ENSG00000157778	HGNC:22420	0.999795
SeqId_12730_3	SL006986	KNTC2	Kinetochore protein NDC80 homolog	O14777	Protein	Human	NDC80	10403	ENSG00000080986	HGNC:16909	0.999136
SeqId_12731_12	SL019906	PKHA7	Pleckstrin homology domain-containing family A member 7	Q6IQ23	Protein	Human	PLEKHA7	144100	ENSG00000166689	HGNC:27049	0.998526
SeqId_12732_13	SL019852	MPP7	MAGUK p55 subfamily member 7	Q5T2T1	Protein	Human	MPP7	143098	ENSG00000150054	HGNC:26542	1.00018
SeqId_12734_112	SL019869	KIF22	Kinesin-like protein KIF22	Q14807	Protein	Human	KIF22	3835	ENSG00000079616	HGNC:6391	0.998214
SeqId_12735_39	SL007039	CSDE1	Cold shock domain-containing protein E1	O75534	Protein	Human	CSDE1	7812	ENSG00000009307	HGNC:29905	0.995712
SeqId_12737_12	SL015520	PLSI	Plastin-1	Q14651	Protein	Human	PLS1	5357	ENSG00000120756	HGNC:9090	1.00042
SeqId_12738_43	SL019897	NISCH	Nischarin	Q9Y2I1	Protein	Human	NISCH	11188	ENSG00000010322	HGNC:18006	0.996473
SeqId_12740_55	SL019853	FEV	Protein FEV	Q99581	Protein	Human	FEV	54738	ENSG00000163497	HGNC:18562	0.99783
SeqId_12742_160	SL019870	TMM8B	Transmembrane protein 8B	A6NDV4	Protein	Human	TMEM8B	51754	ENSG00000137103	HGNC:21427	0.999475
SeqId_12743_18	SL015328	BAG5	BAG family molecular chaperone regulator 5	Q9UL15	Protein	Human	BAG5	9529	ENSG00000166170	HGNC:941	0.999485
SeqId_12746_4	SL019898	CYH4	Cytohesin-4	Q9UIA0	Protein	Human	CYTH4	27128	ENSG00000100055	HGNC:9505	0.997863
SeqId_12747_89	SL010231	RBM3	RNA-binding protein 3	P98179	Protein	Human	RBM3	5935	ENSG00000102317	HGNC:9900	0.999754
SeqId_12748_6	SL019854	BRDT	Bromodomain testis-specific protein	Q58F21	Protein	Human	BRDT	676	ENSG00000137948	HGNC:1105	1.00062
SeqId_12750_9	SL004122	LFA-1 beta-2	Integrin beta-2	P05107	Protein	Human	ITGB2	3689	ENSG00000160255	HGNC:6155	1.00024
SeqId_12751_26	SL015327	ZHX1	Zinc fingers and homeoboxes protein 1	Q9UKY1	Protein	Human	ZHX1	11244		HGNC:12871	0.99807
SeqId_12753_6	SL025795	APBB2:PID 1	Amyloid beta A4 precursor protein-binding family B member 2:Phosphotyrosine Interaction Domain 1	Q92870	Protein	Human	APBB2	323	ENSG00000163697	HGNC:582	1.00036
SeqId_12754_14	SL019899	CSDC2	Cold shock domain-containing protein C2	Q9Y534	Protein	Human	CSDC2	27254	ENSG00000172346	HGNC:30359	1.00355
SeqId_12756_3	SL019855	BACH2	Transcription regulator protein BACH2	Q9BYV9	Protein	Human	BACH2	60468	ENSG00000112182	HGNC:14078	0.999645
SeqId_12758_47	SL019871	GRID2	Glutamate receptor ionotropic, delta-2	O43424	Protein	Human	GRID2	2895	ENSG00000152208	HGNC:4576	0.997851
SeqId_12759_47	SL004792	DRBP76	Interleukin enhancer-binding factor 3	Q12906	Protein	Human	ILF3	3609	ENSG00000129351	HGNC:6038	0.996535
SeqId_12760_34	SL019886	ZN774	Zinc finger protein 774	Q6NX45	Protein	Human	ZNF774	342132	ENSG00000196391	HGNC:33108	0.999553
SeqId_12761_12	SL025796	APBB2:PID 2	Amyloid beta A4 precursor protein-binding family B member 2:Phosphotyrosine Interaction Domain 2	Q92870	Protein	Human	APBB2	323	ENSG00000163697	HGNC:582	0.998567
SeqId_12763_69	SL019908	ZN334	Zinc finger protein 334	Q9HCZ1	Protein	Human	ZNF334	55713	ENSG00000198185	HGNC:15806	0.999929
SeqId_12764_3	SL019856	ELMO1	Engulfment and cell motility protein 1	Q92556	Protein	Human	ELMO1	9844	ENSG00000155849	HGNC:16286	0.997782
SeqId_12766_33	SL019872	GP142	Probable G-protein coupled receptor 142	Q7Z601	Protein	Human	GPR142	350383	ENSG00000257008	HGNC:20088	0.99901
SeqId_12768_3	SL019887	PPR3B	Protein phosphatase 1 regulatory subunit 3B	Q86XI6	Protein	Human	PPP1R3B	79660	ENSG00000285343|ENSG00000173281	HGNC:14942	0.998837
SeqId_12771_19	SL011309	ZN180	Zinc finger protein 180	Q9UJW8	Protein	Human	ZNF180	7733	ENSG00000167384	HGNC:12970	0.998861
SeqId_12772_8	SL019857	NUP98	Nuclear pore complex protein Nup98-Nup96	P52948	Protein	Human	NUP98	4928	ENSG00000110713	HGNC:8068	0.998772
SeqId_12774_12	SL019873	HCN1	Potassium/sodium hyperpolarization-activated cyclic nucleotide-gated channel 1	O60741	Protein	Human	HCN1	348980	ENSG00000164588	HGNC:4845	0.997408
SeqId_12775_6	SL006995	HMGB3	High mobility group protein B3	O15347	Protein	Human	HMGB3	3149	ENSG00000029993	HGNC:5004	0.999284
SeqId_12777_11	SL013086	SF01	Splicing factor 1	Q15637	Protein	Human	SF1	7536	ENSG00000168066	HGNC:12950	0.996227
SeqId_12779_30	SL019909	PRDM4	PR domain zinc finger protein 4	Q9UKN5	Protein	Human	PRDM4	11108	ENSG00000110851	HGNC:9348	1.00055
SeqId_12781_2	SL014970	TRBP2	RISC-loading complex subunit TARBP2	Q15633	Protein	Human	TARBP2	6895	ENSG00000139546	HGNC:11569	0.998173
SeqId_12783_29	SL008807	HNRPM	Heterogeneous nuclear ribonucleoprotein M	P52272	Protein	Human	HNRNPM	4670	ENSG00000099783	HGNC:5046	0.999087
SeqId_12784_10	SL025797	APBB3:PID 1	Amyloid beta A4 precursor protein-binding family B member 3:Phosphotyrosine Interaction Domain 1,Isoform II	O95704	Protein	Human	APBB3	10307	ENSG00000113108	HGNC:20708	0.996721
SeqId_12785_49	SL009382	KAISO	Transcriptional regulator Kaiso	Q86T24	Protein	Human	ZBTB33	10009	ENSG00000177485	HGNC:16682	0.999106
SeqId_12786_61	SL015257	GDE5	Glycerophosphocholine phosphodiesterase GPCPD1	Q9NPB8	Protein	Human	GPCPD1	56261	ENSG00000125772	HGNC:26957	0.998957
SeqId_12787_47	SL014834	ZN134	Zinc finger protein 134	P52741	Protein	Human	ZNF134	7693	ENSG00000213762	HGNC:12918	0.99729
SeqId_12788_6	SL019859	SGF29	SAGA-associated factor 29 homolog	Q96ES7	Protein	Human	SGF29	112869	ENSG00000176476	HGNC:25156	0.999541
SeqId_12790_10	SL019874	CCD51	Coiled-coil domain-containing protein 51	Q96ER9	Protein	Human	CCDC51	79714	ENSG00000164051	HGNC:25714	0.999398
SeqId_12793_4	SL019894	PIWL1	Piwi-like protein 1	Q96J94	Protein	Human	PIWIL1	9271	ENSG00000275051|ENSG00000125207	HGNC:9007	0.998747
SeqId_12794_6	SL019902	NALP4	NACHT, LRR and PYD domains-containing protein 4	Q96MN2	Protein	Human	NLRP4	147945	ENSG00000160505	HGNC:22943	0.995837
SeqId_12795_2	SL019910	ZN566	Zinc finger protein 566	Q969W8	Protein	Human	ZNF566	84924	ENSG00000186017	HGNC:25919	0.999009
SeqId_12796_44	SL019860	NUDT3	Diphosphoinositol polyphosphate phosphohydrolase 1	O95989	Protein	Human	NUDT3	11165	ENSG00000272325	HGNC:8050	1.00263
SeqId_12798_46	SL019875	S4A8	Electroneutral sodium bicarbonate exchanger 1	Q2Y0W8	Protein	Human	SLC4A8	9498	ENSG00000050438	HGNC:11034	1.00008
SeqId_12799_65	SL019880	DJC27	DnaJ homolog subfamily C member 27	Q9NZQ0	Protein	Human	DNAJC27	51277	ENSG00000115137	HGNC:30290	0.999479
SeqId_12800_5	SL019890	TPPP2	Tubulin polymerization-promoting protein family member 2	P59282	Protein	Human	TPPP2	122664	ENSG00000179636	HGNC:19293	0.992405
SeqId_12801_33	SL019895	IRF2	Interferon regulatory factor 2	P14316	Protein	Human	IRF2	3660	ENSG00000168310	HGNC:6117	0.999561
SeqId_12803_9	SL019911	ZN329	Zinc finger protein 329	Q86UD4	Protein	Human	ZNF329	79673	ENSG00000181894	HGNC:14209	0.998617
SeqId_12804_5	SL019919	GMEB2	Glucocorticoid modulatory element-binding protein 2	Q9UKD1	Protein	Human	GMEB2	26205	ENSG00000101216	HGNC:4371	0.995507
SeqId_12807_89	SL019940	RHG30	Rho GTPase-activating protein 30	Q7Z6I6	Protein	Human	ARHGAP30	257106	ENSG00000186517	HGNC:27414	0.996369
SeqId_12808_103	SL013301	CHSP1	Calcium-regulated heat-stable protein 1	Q9Y2V2	Protein	Human	CARHSP1	23589	ENSG00000153048	HGNC:17150	0.996736
SeqId_12811_55	SL019912	ZN415	Zinc finger protein 415	Q09FC8	Protein	Human	ZNF415	55786	ENSG00000170954	HGNC:20636	0.998024
SeqId_12812_25	SL009425	ACYP2	Acylphosphatase-2	P14621	Protein	Human	ACYP2	98	ENSG00000170634	HGNC:180	0.995916
SeqId_12813_18	SL006654	EHBP1	EH domain-binding protein 1	Q8NDI1	Protein	Human	EHBP1	23301	ENSG00000115504	HGNC:29144	1.00243
SeqId_12814_17	SL019933	RBM40	RNA-binding protein 40	Q96LT9	Protein	Human	RNPC3	55599	ENSG00000185946	HGNC:18666	0.995744
SeqId_12815_9	SL008104	SYIC	Isoleucine--tRNA ligase, cytoplasmic	P41252	Protein	Human	IARS1	3376	ENSG00000196305	HGNC:5330	0.997443
SeqId_12817_1	SL019954	GEM	GTP-binding protein GEM	P55040	Protein	Human	GEM	2669	ENSG00000164949	HGNC:4234	1.00129
SeqId_12818_159	SL019965	UT2	Urea transporter 2	Q15849	Protein	Human	SLC14A2	8170	ENSG00000132874	HGNC:10919	0.997802
SeqId_12820_1	SL019920	GRAP	GRB2-related adapter protein	Q13588	Protein	Human	GRAP	10750	ENSG00000154016	HGNC:4562	0.99631
SeqId_12821_6	SL019926	NAL10	NACHT, LRR and PYD domains-containing protein 10	Q86W26	Protein	Human	NLRP10	338322	ENSG00000281166|ENSG00000276780|ENSG00000182261	HGNC:21464	0.999894
SeqId_12822_34	SL025793	APBB1:PID 1	Amyloid beta A4 precursor protein-binding family B member 1:Phosphotyrosine Interaction Domain 1	O00213	Protein	Human	APBB1	322	ENSG00000166313	HGNC:581	0.998961
SeqId_12825_18	SL019955	DP13A	DCC-interacting protein 13-alpha	Q9UKG1	Protein	Human	APPL1	26060	ENSG00000157500	HGNC:24035	1.00106
SeqId_12826_5	SL019966	SC5A5	Sodium/iodide cotransporter	Q92911	Protein	Human	SLC5A5	6528	ENSG00000105641	HGNC:11040	1.00224
SeqId_12827_37	SL014817	RGS3	Regulator of G-protein signaling 3	P49796	Protein	Human	RGS3	5998	ENSG00000138835	HGNC:9999	0.998181
SeqId_12830_4	SL019934	SAP18	Histone deacetylase complex subunit SAP18	O00422	Protein	Human	SAP18	10284	ENSG00000150459	HGNC:10530	0.998431
SeqId_12831_21	SL015132	TESC	Calcineurin B homologous protein 3	Q96BS2	Protein	Human	TESC	54997	ENSG00000088992	HGNC:26065	0.997784
SeqId_12832_10	SL019949	ASH2L	Set1/Ash2 histone methyltransferase complex subunit ASH2	Q9UBL3	Protein	Human	ASH2L	9070	ENSG00000129691	HGNC:744	0.997052
SeqId_12834_3	SL019967	KCNF1	Potassium voltage-gated channel subfamily F member 1	Q9H3M0	Protein	Human	KCNF1	3754	ENSG00000162975	HGNC:6246	0.994603
SeqId_12835_101	SL019914	PYDC1	Pyrin domain-containing protein 1	Q8WXC3	Protein	Human	PYDC1	260434	ENSG00000169900	HGNC:30261	1.00094
SeqId_12838_28	SL019935	DUS15	Dual specificity protein phosphatase 15	Q9H1R2	Protein	Human	DUSP15	128853	ENSG00000149599	HGNC:16236	0.996915
SeqId_12842_43	SL019968	STX10	Syntaxin-10	O60499	Protein	Human	STX10	8677	ENSG00000104915	HGNC:11428	1.00402
SeqId_12843_6	SL019915	ZN410	Zinc finger protein 410	Q86VK4	Protein	Human	ZNF410	57862	ENSG00000119725	HGNC:20144	0.997039
SeqId_12844_10	SL006067	BAG4	BAG family molecular chaperone regulator 4	O95429	Protein	Human	BAG4	9530	ENSG00000156735	HGNC:940	0.995714
SeqId_12845_18	SL011225	SNX17	Sorting nexin-17	Q15036	Protein	Human	SNX17	9784	ENSG00000115234	HGNC:14979	1.00058
SeqId_12846_3	SL019936	FBXL5	F-box/LRR-repeat protein 5	Q9UKA1	Protein	Human	FBXL5	26234	ENSG00000118564	HGNC:13602	0.999283
SeqId_12847_27	SL019942	MCE1	mRNA-capping enzyme	O60942	Protein	Human	RNGTT	8732	ENSG00000111880	HGNC:10073	0.996352
SeqId_12848_9	SL019951	ARHG2	Rho guanine nucleotide exchange factor 2	Q92974	Protein	Human	ARHGEF2	9181	ENSG00000116584	HGNC:682	0.9998
SeqId_12849_25	SL019958	GSKIP	GSK3-beta interaction protein	Q9P0R6	Protein	Human	GSKIP	51527	ENSG00000100744	HGNC:20343	1.00075
SeqId_12851_5	SL019921	DPOLM	DNA-directed DNA/RNA polymerase mu	Q9NP87	Protein	Human	POLM	27434	ENSG00000122678	HGNC:9185	0.998046
SeqId_12853_112	SL019937	TMOD2	Tropomodulin-2	Q9NZR1	Protein	Human	TMOD2	29767	ENSG00000128872	HGNC:11872	1.00155
SeqId_12854_3	SL019943	TEAD3	Transcriptional enhancer factor TEF-5	Q99594	Protein	Human	TEAD3	7005	ENSG00000007866	HGNC:11716	0.997429
SeqId_12855_16	SL011299	CT032	Cas scaffolding protein family member 4	Q9NQ75	Protein	Human	CASS4	57091	ENSG00000087589	HGNC:15878	0.997929
SeqId_12856_14	SL019959	TM237	Transmembrane protein 237	Q96Q45	Protein	Human	TMEM237	65062	ENSG00000155755	HGNC:14432	1.00009
SeqId_12859_33	SL007038	PECI	Enoyl-CoA delta isomerase 2, mitochondrial	O75521	Protein	Human	ECI2	10455	ENSG00000198721	HGNC:14601	0.997721
SeqId_12860_7	SL006617	cAMP-regulated phosphoprotein 21	cAMP-regulated phosphoprotein 21	Q9UBL0	Protein	Human	ARPP21	10777	ENSG00000172995	HGNC:16968	0.998082
SeqId_12861_13	SL006759	TMOD3	Tropomodulin-3	Q9NYL9	Protein	Human	TMOD3	29766	ENSG00000138594	HGNC:11873	1.00215
SeqId_12862_14	SL014945	CASL	Enhancer of filamentation 1	Q14511	Protein	Human	NEDD9	4739	ENSG00000111859	HGNC:7733	0.99805
SeqId_12864_9	SL019960	NIPA4	Magnesium transporter NIPA4	Q0D2K0	Protein	Human	NIPAL4	348938	ENSG00000172548	HGNC:28018	0.999825
SeqId_12867_40	SL019922	DYLT3	Dynein light chain Tctex-type 3	P51808	Protein	Human	DYNLT3	6990	ENSG00000165169	HGNC:11694	0.994994
SeqId_12869_68	SL019938	DDX6	Probable ATP-dependent RNA helicase DDX6	P26196	Protein	Human	DDX6	1656	ENSG00000110367	HGNC:2747	0.996827
SeqId_12871_10	SL013078	TWF1	Twinfilin-1	Q12792	Protein	Human	TWF1	5756		HGNC:9620	1.00016
SeqId_12872_35	SL019961	CNGA2	Cyclic nucleotide-gated olfactory channel	Q16280	Protein	Human	CNGA2	1260	ENSG00000183862	HGNC:2149	0.994375
SeqId_12873_11	SL007131	LEUK	Leukosialin	P16150	Protein	Human	SPN	6693	ENSG00000197471	HGNC:11249	1.00166
SeqId_12875_28	SL019923	UBTD2	Ubiquitin domain-containing protein 2	Q8WUN7	Protein	Human	UBTD2	92181	ENSG00000168246	HGNC:24463	0.996407
SeqId_12876_39	SL007787	SPEF1	Sperm flagellar protein 1	Q9Y4P9	Protein	Human	SPEF1	25876	ENSG00000101222	HGNC:15874	0.999807
SeqId_12878_60	SL019944	OSB11	Oxysterol-binding protein-related protein 11	Q9BXB4	Protein	Human	OSBPL11	114885	ENSG00000144909	HGNC:16397	0.999005
SeqId_12879_5	SL003759	p107	Retinoblastoma-like protein 1	P28749	Protein	Human	RBL1	5933	ENSG00000080839	HGNC:9893	0.997257
SeqId_12880_1	SL019962	SV2A	Synaptic vesicle glycoprotein 2A	Q7L0J3	Protein	Human	SV2A	9900	ENSG00000159164	HGNC:20566	0.999293
SeqId_12881_17	SL019970	RDH16	Retinol dehydrogenase 16	O75452	Protein	Human	RDH16	8608	ENSG00000139547	HGNC:29674	0.995788
SeqId_12882_7	SL019918	PAR11	Poly [ADP-ribose] polymerase 11	Q9NR21	Protein	Human	PARP11	57097	ENSG00000111224	HGNC:1186	1.00054
SeqId_12885_42	SL007432	NR1D2	Nuclear receptor subfamily 1 group D member 2	Q14995	Protein	Human	NR1D2	9975	ENSG00000174738	HGNC:7963	0.997349
SeqId_12888_18	SL012382	SAP30	Histone deacetylase complex subunit SAP30	O75446	Protein	Human	SAP30	8819	ENSG00000164105	HGNC:10532	0.997786
SeqId_12891_1	SL019924	MILK2	MICAL-like protein 2	Q8IY33	Protein	Human	MICALL2	79778	ENSG00000164877	HGNC:29672	0.99721
SeqId_12892_10	SL019931	SYTL1	Synaptotagmin-like protein 1	Q8IYJ3	Protein	Human	SYTL1	84958	ENSG00000142765	HGNC:15584	0.998705
SeqId_12893_159	SL025892	IP16:HIN 2	Gamma-interferon-inducible protein 16:Isoform 2, Hematopoietic expression, interferon-inducible nature, and nuclear localization 2	Q16666	Protein	Human	IFI16	3428	ENSG00000163565	HGNC:5395	0.99718
SeqId_12894_3	SL019946	PAXI1	PAX-interacting protein 1	Q6ZW49	Protein	Human	PAXIP1	22976	ENSG00000157212	HGNC:8624	0.994811
SeqId_12895_28	SL019952	DGKB	Diacylglycerol kinase beta	Q9Y6T7	Protein	Human	DGKB	1607	ENSG00000136267	HGNC:2850	0.999707
SeqId_12904_180	SL004440	cubilin	cubilin	O60494	Protein	Human	CUBN	8029	ENSG00000107611	HGNC:2548	0.998741
SeqId_12923_51	SL005401	Keratin 17	Keratin, type I cytoskeletal 17	Q04695	Protein	Human	KRT17	3872	ENSG00000128422	HGNC:6427	0.999233
SeqId_12925_105	SL018508	AXIN2	Axin-2	Q9Y2T1	Protein	Human	AXIN2	8313	ENSG00000168646	HGNC:904	0.99948
SeqId_12931_16	SL007088	MCR	Mineralocorticoid receptor	P08235	Protein	Human	NR3C2	4306	ENSG00000151623	HGNC:7979	0.99461
SeqId_12933_17	SL019362	ENOX1	Ecto-NOX disulfide-thiol exchanger 1	Q8TC92	Protein	Human	ENOX1	55068	ENSG00000120658	HGNC:25474	0.997996
SeqId_12934_1	SL015312	HERC5	E3 ISG15--protein ligase HERC5	Q9UII4	Protein	Human	HERC5	51191	ENSG00000138646	HGNC:24368	1.00351
SeqId_12936_38	SL019347	RLBP1	Retinaldehyde-binding protein 1	P12271	Protein	Human	RLBP1	6017	ENSG00000140522	HGNC:10024	0.995533
SeqId_12939_1	SL019437	RPAC1	DNA-directed RNA polymerases I and III subunit RPAC1	O15160	Protein	Human	POLR1C	9533	ENSG00000171453	HGNC:20194	0.99869
SeqId_12940_35	SL010891	AL3B1	Aldehyde dehydrogenase family 3 member B1	P43353	Protein	Human	ALDH3B1	221	ENSG00000006534	HGNC:410	0.997802
SeqId_12945_33	SL013869	RAB18	Ras-related protein Rab-18	Q9NP72	Protein	Human	RAB18	22931	ENSG00000099246	HGNC:14244	0.990449
SeqId_12954_71	SL005257	PPARa	Peroxisome proliferator-activated receptor alpha	Q07869	Protein	Human	PPARA	5465	ENSG00000186951	HGNC:9232	0.996744
SeqId_12956_40	SL019438	KBP	KIF1-binding protein	Q96EK5	Protein	Human	KIFBP	26128	ENSG00000198954	HGNC:23419	0.99854
SeqId_12957_62	SL008041	UCR6	Cytochrome b-c1 complex subunit 7	P14927	Protein	Human	UQCRB	7381	ENSG00000156467	HGNC:12582	1.00052
SeqId_12960_9	SL007208	HXK4	Glucokinase	P35557	Protein	Human	GCK	2645	ENSG00000106633	HGNC:4195	0.999001
SeqId_12963_1	SL015007	GP107	Protein GPR107	Q5VW38	Protein	Human	GPR107	57720	ENSG00000148358	HGNC:17830	1.00146
SeqId_12968_2	SL008213	CSRP2	Cysteine and glycine-rich protein 2	Q16527	Protein	Human	CSRP2	1466	ENSG00000175183	HGNC:2470	0.99853
SeqId_12970_35	SL007715	STAU2	Double-stranded RNA-binding protein Staufen homolog 2	Q9NUL3	Protein	Human	STAU2	27067	ENSG00000040341	HGNC:11371	1.00055
SeqId_12975_11	SL002694	Keratin 20	Keratin, type I cytoskeletal 20	P35900	Protein	Human	KRT20	54474	ENSG00000263057|ENSG00000171431	HGNC:20412	0.996238
SeqId_12976_49	SL001913	Vinexin b	Vinexin b	O60504	Protein	Human	SORBS3	10174	ENSG00000120896	HGNC:30907	0.997462
SeqId_12980_31	SL019459	RBM22	Pre-mRNA-splicing factor RBM22	Q9NW64	Protein	Human	RBM22	55696	ENSG00000086589	HGNC:25503	0.996801
SeqId_12986_12	SL019466	LIN7C	Protein lin-7 homolog C	Q9NUP9	Protein	Human	LIN7C	55327	ENSG00000148943	HGNC:17789	0.999244
SeqId_12987_12	SL019472	SRSF7	Serine/arginine-rich splicing factor 7	Q16629	Protein	Human	SRSF7	6432	ENSG00000115875	HGNC:10789	0.999328
SeqId_12988_49	SL007342	EWS	RNA-binding protein EWS	Q01844	Protein	Human	EWSR1	2130	ENSG00000182944	HGNC:3508	0.997226
SeqId_12990_39	SL005017	MAP3K3	Mitogen-activated protein kinase kinase kinase 3	Q99759	Protein	Human	MAP3K3	4215	ENSG00000198909	HGNC:6855	1.00125
SeqId_12991_49	SL019483	CUL9	Cullin-9	Q8IWT3	Protein	Human	CUL9	23113	ENSG00000112659	HGNC:15982	1.0012
SeqId_12993_21	SL016487	NPL4	Nuclear protein localization protein 4 homolog	Q8TAT6	Protein	Human	NPLOC4	55666	ENSG00000182446	HGNC:18261	0.999059
SeqId_13007_66	SL012574	LCN10	Epididymal-specific lipocalin-10	Q6JVE6	Protein	Human	LCN10	414332	ENSG00000187922	HGNC:20892	0.998535
SeqId_13011_20	SL008108	RS10	40S ribosomal protein S10	P46783	Protein	Human	RPS10	6204	ENSG00000124614	HGNC:10383	0.995094
SeqId_13013_41	SL019524	PRKN2	E3 ubiquitin-protein ligase parkin	O60260	Protein	Human	PRKN	5071	ENSG00000185345	HGNC:8607	1.00061
SeqId_13022_20	SL019515	P5I11	Tumor protein p53-inducible protein 11	O14683	Protein	Human	TP53I11	9537	ENSG00000175274	HGNC:16842	0.996584
SeqId_13025_4	SL019541	FRS2	Fibroblast growth factor receptor substrate 2	Q8WU20	Protein	Human	FRS2	10818	ENSG00000166225	HGNC:16971	1.00126
SeqId_13027_20	SL019531	CBX7	Chromobox protein homolog 7	O95931	Protein	Human	CBX7	23492	ENSG00000100307	HGNC:1557	0.996717
SeqId_13032_1	SL014943	BECN1	Beclin-1	Q14457	Protein	Human	BECN1	8678	ENSG00000126581	HGNC:1034	0.993514
SeqId_13039_1	SL019546	PP1R8	Nuclear inhibitor of protein phosphatase 1	Q12972	Protein	Human	PPP1R8	5511	ENSG00000117751	HGNC:9296	0.997767
SeqId_13041_47	SL007634	TRAF4	TNF receptor-associated factor 4	Q9BUZ4	Protein	Human	TRAF4	9618	ENSG00000076604	HGNC:12034	0.99867
SeqId_13042_7	SL019583	KCA10	Potassium voltage-gated channel subfamily A member 10	Q16322	Protein	Human	KCNA10	3744	ENSG00000143105	HGNC:6219	0.995565
SeqId_13043_157	SL007491	ATAD2	ATPase family AAA domain-containing protein 2	Q6PL18	Protein	Human	ATAD2	29028	ENSG00000156802	HGNC:30123	0.999017
SeqId_13044_5	SL007627	TS101	Tumor susceptibility gene 101 protein	Q99816	Protein	Human	TSG101	7251	ENSG00000074319	HGNC:15971	1.0006
SeqId_13053_6	SL015342	S6A14	Sodium- and chloride-dependent neutral and basic amino acid transporter B(0+)	Q9UN76	Protein	Human	SLC6A14	11254	ENSG00000268104	HGNC:11047	1.00076
SeqId_13055_53	SL019564	PSD1	PH and SEC7 domain-containing protein 1	A5PKW4	Protein	Human	PSD	5662	ENSG00000059915	HGNC:9507	1.00037
SeqId_13056_18	SL019585	S6A16	Orphan sodium- and chloride-dependent neurotransmitter transporter NTT5	Q9GZN6	Protein	Human	SLC6A16	28968	ENSG00000063127	HGNC:13622	0.993901
SeqId_13059_33	SL019557	RIFK	Riboflavin kinase	Q969G6	Protein	Human	RFK	55312	ENSG00000135002	HGNC:30324	0.99606
SeqId_13062_4	SL016378	GMFG	Glia maturation factor gamma	O60234	Protein	Human	GMFG	9535	ENSG00000130755	HGNC:4374	1.00102
SeqId_13066_42	SL015023	EDC4	Enhancer of mRNA-decapping protein 4	Q6P2E9	Protein	Human	EDC4	23644	ENSG00000038358	HGNC:17157	0.994726
SeqId_13067_5	SL009424	KGP1B	cGMP-dependent protein kinase 1, beta isozyme	Q13976	Protein	Human	PRKG1	5592	ENSG00000185532	HGNC:9414	1.00015
SeqId_13068_139	SL006984	CCS	Copper chaperone for superoxide dismutase	O14618	Protein	Human	CCS	9973	ENSG00000173992	HGNC:1613	1.00077
SeqId_13073_14	SL019559	AN32A	Acidic leucine-rich nuclear phosphoprotein 32 family member A	P39687	Protein	Human	ANP32A	8125	ENSG00000140350	HGNC:13233	1.00122
SeqId_13076_4	SL018149	FXR1	Fragile X mental retardation syndrome-related protein 1	P51114	Protein	Human	FXR1	8087	ENSG00000114416	HGNC:4023	1.00143
SeqId_13078_3	SL014793	CETN2	Centrin-2	P41208	Protein	Human	CETN2	1069	ENSG00000147400	HGNC:1867	0.999073
SeqId_13082_9	SL011294	UN45A	Protein unc-45 homolog A	Q9H3U1	Protein	Human	UNC45A	55898	ENSG00000140553	HGNC:30594	0.999223
SeqId_13083_18	SL013025	SYVC	Valine--tRNA ligase	P26640	Protein	Human	VARS1	7407	ENSG00000224264|ENSG00000231116|ENSG00000226589|ENSG00000096171|ENSG00000204394	HGNC:12651	0.997385
SeqId_13085_18	SL025874	GLP1R:CD	Glucagon-like peptide 1 receptor:Cytoplasmic domain	P43220	Protein	Human	GLP1R	2740	ENSG00000112164	HGNC:4324	0.996336
SeqId_13088_397	SL000137	BTC	Betacellulin	P35070	Protein	Human	BTC	685	ENSG00000174808	HGNC:1121	0.999767
SeqId_13089_6	SL003349	HIF-1a	Hypoxia-inducible factor 1-alpha	Q16665	Protein	Human	HIF1A	3091	ENSG00000100644	HGNC:4910	0.999288
SeqId_13090_17	SL004827	S100A6	Protein S100-A6	P06703	Protein	Human	S100A6	6277	ENSG00000197956	HGNC:10496	1.00138
SeqId_13093_6	SL005430	SECTM1	Secreted and transmembrane protein 1	Q8WVN6	Protein	Human	SECTM1	6398	ENSG00000141574	HGNC:10707	0.996956
SeqId_13094_75	SL018509	RSPO3	R-spondin-3	Q9BXY4	Protein	Human	RSPO3	84870	ENSG00000146374	HGNC:20866	0.997907
SeqId_13095_51	SL005357	PSP	Lithostathine-1-alpha	P05451	Protein	Human	REG1A	5967	ENSG00000115386	HGNC:9951	0.999294
SeqId_13097_11	SL003774	Apoptosis regulator Bcl-W	Bcl-2-like protein 2	Q92843	Protein	Human	BCL2L2	599	ENSG00000258643|ENSG00000129473	HGNC:995	1.00294
SeqId_13098_93	SL003320	VEGF-D	Vascular endothelial growth factor D	O43915	Protein	Human	VEGFD	2277	ENSG00000165197	HGNC:3708	0.998972
SeqId_13101_60	SL007631	SOST	Sclerostin	Q9BQB4	Protein	Human	SOST	50964	ENSG00000167941	HGNC:13771	0.995241
SeqId_13102_1	SL012769	FAM3D	Protein FAM3D	Q96BQ1	Protein	Human	FAM3D	131177	ENSG00000198643	HGNC:18665	1.00122
SeqId_13103_125	SL009328	CSH	Chorionic somatomammotropin hormone	P0DML3|P0DML2	Protein	Human	CSH2|CSH1	1442	ENSG00000213218|ENSG00000136488	HGNC:2441|HGNC:2440	1.00353
SeqId_13104_32	SL008614	EFNB1	Ephrin-B1	P98172	Protein	Human	EFNB1	1947	ENSG00000090776	HGNC:3226	1.0007
SeqId_13105_7	SL007311	SNP25	Synaptosomal-associated protein 25	P60880	Protein	Human	SNAP25	6616	ENSG00000132639	HGNC:11132	1.00183
SeqId_13107_9	SL008402	LYPD3	Ly6/PLAUR domain-containing protein 3	O95274	Protein	Human	LYPD3	27076	ENSG00000124466	HGNC:24880	1.00084
SeqId_13109_82	SL008810	NEGR1	Neuronal growth regulator 1	Q7Z3B1	Protein	Human	NEGR1	257194	ENSG00000172260	HGNC:17302	0.997085
SeqId_13111_79	SL007223	BCL6	B-cell lymphoma 6 protein	P41182	Protein	Human	BCL6	604	ENSG00000113916	HGNC:1001	1.001
SeqId_13112_179	SL009349	FSTL1	Follistatin-related protein 1	Q12841	Protein	Human	FSTL1	11167	ENSG00000163430	HGNC:3972	0.997469
SeqId_13113_7	SL002688	Osteopontin	Osteopontin	P10451	Protein	Human	SPP1	6696	ENSG00000118785	HGNC:11255	0.997828
SeqId_13114_50	SL006230	Lumican	Lumican	P51884	Protein	Human	LUM	4060	ENSG00000139329	HGNC:6724	0.997458
SeqId_13116_25	SL008931	CD177	CD177 antigen	Q8N6Q3	Protein	Human	CD177	57126	ENSG00000204936	HGNC:30072	0.996793
SeqId_13118_5	SL011888	SMOC1	SPARC-related modular calcium-binding protein 1	Q9H4F8	Protein	Human	SMOC1	64093	ENSG00000198732	HGNC:20318	0.997445
SeqId_13119_26	SL004467	protein Z inhibitor	Protein Z-dependent protease inhibitor	Q9UK55	Protein	Human	SERPINA10	51156	ENSG00000140093|ENSG00000278767	HGNC:15996	0.998251
SeqId_13122_19	SL008360	FLRT2	Leucine-rich repeat transmembrane protein FLRT2	O43155	Protein	Human	FLRT2	23768	ENSG00000185070	HGNC:3761	0.998834
SeqId_13123_3	SL025865	FLRT3:ECD	Leucine-rich repeat transmembrane protein FLRT3:Extracellular domain	Q9NZU0	Protein	Human	FLRT3	23767	ENSG00000125848	HGNC:3762	0.998488
SeqId_13124_20	SL018587	ISLR2	Immunoglobulin superfamily containing leucine-rich repeat protein 2	Q6UXK2	Protein	Human	ISLR2	57611	ENSG00000167178	HGNC:29286	0.997889
SeqId_13125_45	SL000616	Vitronectin	Vitronectin	P04004	Protein	Human	VTN	7448	ENSG00000109072	HGNC:12724	0.994633
SeqId_13126_52	SL008631	DSC2	Desmocollin-2	Q02487	Protein	Human	DSC2	1824	ENSG00000134755	HGNC:3036	0.998684
SeqId_13129_40	SL007070	LDLR	Low-density lipoprotein receptor	P01130	Protein	Human	LDLR	3949	ENSG00000130164	HGNC:6547	0.999931
SeqId_13130_150	SL007272	HXK2	Hexokinase-2	P52789	Protein	Human	HK2	3099	ENSG00000159399	HGNC:4923	1.00191
SeqId_13131_5	SL011180	HXK1	Hexokinase-1	P19367	Protein	Human	HK1	3098	ENSG00000156515	HGNC:4922	0.999463
SeqId_13132_14	SL008522	SEM5A	Semaphorin-5A	Q13591	Protein	Human	SEMA5A	9037	ENSG00000112902	HGNC:10736	1.00127
SeqId_13133_73	SL007033	LTBP4	Latent-transforming growth factor beta-binding protein 4	Q8N2S1	Protein	Human	LTBP4	8425	ENSG00000090006	HGNC:6717	0.998604
SeqId_13228_75	SL001999	MDM2	E3 ubiquitin-protein ligase Mdm2	Q00987	Protein	Human	MDM2	4193	ENSG00000135679	HGNC:6973	0.998307
SeqId_13229_20	SL019996	MDM4	Protein Mdm4	O15151	Protein	Human	MDM4	4194	ENSG00000198625	HGNC:6974	0.99786
SeqId_13230_174	SL019999	IgG2, Kappa	Ig gamma-2, Kappa	P01859	Protein	Human	IGHG2		ENSG00000274497|ENSG00000211893	HGNC:5526	1.00135
SeqId_13231_90	SL020001	IgG4, Kappa	Ig gamma-4, Kappa	P01861	Protein	Human	IGHG4		ENSG00000277016|ENSG00000211892	HGNC:5528	0.997786
SeqId_13236_25	SL012449	WNT3A	Protein Wnt-3a	P56704	Protein	Human	WNT3A	89780	ENSG00000154342	HGNC:15983	0.998528
SeqId_13240_170	SL019993	SHAN1	SH3 and multiple ankyrin repeat domains protein 1	Q9Y566	Protein	Human	SHANK1	50944	ENSG00000161681	HGNC:15474	1.00119
SeqId_13242_134	SL019995	SHAN3	SH3 and multiple ankyrin repeat domains protein 3	Q9BYB0	Protein	Human	SHANK3			HGNC:14294	1.00053
SeqId_13268_45	SL012434	WNT5A	Protein Wnt-5a	P41221	Protein	Human	WNT5A	7474	ENSG00000114251	HGNC:12784	0.998782
SeqId_13374_4	SL012530	DB113	Beta-defensin 113	Q30KQ7	Protein	Human	DEFB113	245927	ENSG00000214642	HGNC:18094	1.00066
SeqId_13375_48	SL020085	SNG3	Synaptogyrin-3	O43761	Protein	Human	SYNGR3	9143	ENSG00000127561	HGNC:11501	0.998007
SeqId_13377_3	SL020095	C56D1	Cytochrome b561 domain-containing protein 1	Q8N8Q1	Protein	Human	CYB561D1	284613	ENSG00000174151	HGNC:26804	1.00255
SeqId_13378_80	SL020102	YD286	Glutaredoxin-like protein C5orf63	A6NC05	Protein	Human	C5orf63	401207	ENSG00000164241	HGNC:40051	1.0005
SeqId_13381_49	SL008831	B4GT1	Beta-1,4-galactosyltransferase 1	P15291	Protein	Human	B4GALT1	2683	ENSG00000086062	HGNC:924	0.992552
SeqId_13384_110	SL008015	FUMH	Fumarate hydratase, mitochondrial	P07954	Protein	Human	FH	2271	ENSG00000091483	HGNC:3700	0.998997
SeqId_13386_248	SL020103	RNF34	E3 ubiquitin-protein ligase RNF34	Q969K3	Protein	Human	RNF34	80196	ENSG00000170633	HGNC:17297	0.998186
SeqId_13387_55	SL015293	EHF	ETS homologous factor	Q9NZC4	Protein	Human	EHF	26298	ENSG00000135373	HGNC:3246	1.00022
SeqId_13388_57	SL012430	NEC1	Neuroendocrine convertase 1	P29120	Protein	Human	PCSK1	5122	ENSG00000175426	HGNC:8743	0.998403
SeqId_13392_13	SL008814	AT1B1	Sodium/potassium-transporting ATPase subunit beta-1	P05026	Protein	Human	ATP1B1	481	ENSG00000143153	HGNC:804	0.998233
SeqId_13393_46	SL015189	DERL1	Derlin-1	Q9BUN8	Protein	Human	DERL1	79139	ENSG00000136986	HGNC:28454	0.999053
SeqId_13397_88	SL004533	HBD-2	Beta-defensin 4A	O15263	Protein	Human	DEFB4A	100289462	ENSG00000285181|ENSG00000177257|ENSG00000285433|ENSG00000171711|ENSG00000275444	HGNC:2767	0.997631
SeqId_13399_33	SL020071	RELL1	RELT-like protein 1	Q8IUW5	Protein	Human	RELL1	768211	ENSG00000181826	HGNC:27379	0.996528
SeqId_13403_5	SL013779	ETV5	ETS translocation variant 5	P41161	Protein	Human	ETV5	2119	ENSG00000244405	HGNC:3494	0.999402
SeqId_13405_61	SL012422	ISK2	Serine protease inhibitor Kazal-type 2	P20155	Protein	Human	SPINK2	6691	ENSG00000128040	HGNC:11245	0.999077
SeqId_13411_21	SL020111	RNF41	E3 ubiquitin-protein ligase NRDP1	Q9H4P4	Protein	Human	RNF41	10193	ENSG00000181852	HGNC:18401	0.998531
SeqId_13412_5	SL012556	WFDC6	WAP four-disulfide core domain protein 6	Q9BQY6	Protein	Human	WFDC6	140870	ENSG00000243543	HGNC:38825	0.998872
SeqId_13416_8	SL020086	T132D	Transmembrane protein 132D	Q14C87	Protein	Human	TMEM132D	121256	ENSG00000151952	HGNC:29411	0.999871
SeqId_13421_17	SL020080	KISHB	Protein kish-B	Q9NRX6	Protein	Human	TMEM167B	56900	ENSG00000215717	HGNC:30187	1.00191
SeqId_13422_66	SL012509	ENOX2	Ecto-NOX disulfide-thiol exchanger 2	Q16206	Protein	Human	ENOX2	10495	ENSG00000165675	HGNC:2259	1.00122
SeqId_13423_94	SL008291	CJ058	Redox-regulatory protein FAM213A	Q9BRX8	Protein	Human	PRXL2A	84293	ENSG00000122378	HGNC:28651	0.995703
SeqId_13427_66	SL008941	MA1C1	Mannosyl-oligosaccharide 1,2-alpha-mannosidase IC	Q9NR34	Protein	Human	MAN1C1	57134	ENSG00000117643	HGNC:19080	0.994288
SeqId_13429_3	SL012827	WF10A	WAP four-disulfide core domain protein 10A	Q9H1F0	Protein	Human	WFDC10A	140832	ENSG00000180305	HGNC:16139	0.995656
SeqId_13430_50	SL010851	UT1	Urea transporter 1	Q13336	Protein	Human	SLC14A1	6563	ENSG00000141469	HGNC:10918	0.999065
SeqId_13431_74	SL020092	F159A	Membrane protein FAM159A	Q6UWV7	Protein	Human	SHISAL2A	348378	ENSG00000182183	HGNC:28757	0.997862
SeqId_13434_172	SL008312	PARVA	Alpha-parvin	Q9NVD7	Protein	Human	PARVA	55742	ENSG00000197702	HGNC:14652	1.00063
SeqId_13435_31	SL005182	IL-20 Rb	Interleukin-20 receptor subunit beta	Q6UXL0	Protein	Human	IL20RB	53833	ENSG00000174564	HGNC:6004	0.999491
SeqId_13436_54	SL020077	MAZ	Myc-associated zinc finger protein	P56270	Protein	Human	MAZ	4150	ENSG00000103495	HGNC:6914	0.996452
SeqId_13438_115	SL007661	CHRD	Chordin	Q9H2X0	Protein	Human	CHRD	8646	ENSG00000090539	HGNC:1949	1.00064
SeqId_13439_6	SL020093	IQCF3	IQ domain-containing protein F3	P0C7M6	Protein	Human	IQCF3	401067	ENSG00000229972	HGNC:31816	0.997876
SeqId_13441_30	SL020107	DIXC1	Dixin	Q155Q3	Protein	Human	DIXDC1	85458	ENSG00000150764	HGNC:23695	0.997706
SeqId_13447_42	SL020094	SPRN	Shadow of prion protein	Q5BIV9	Protein	Human	SPRN	503542	ENSG00000203772	HGNC:16871	0.99665
SeqId_13449_25	SL020108	SF3B4	Splicing factor 3B subunit 4	Q15427	Protein	Human	SF3B4	10262	ENSG00000143368	HGNC:10771	0.999056
SeqId_13450_49	SL020113	UBP8	Ubiquitin carboxyl-terminal hydrolase 8	P40818	Protein	Human	USP8	9101	ENSG00000138592	HGNC:12631	0.998
SeqId_13451_2	SL006734	FNDC4	Fibronectin type III domain-containing protein 4	Q9H6D8	Protein	Human	FNDC4	64838	ENSG00000115226	HGNC:20239	0.99727
SeqId_13452_113	SL020075	SIM13	Small integral membrane protein 13	P0DJ93	Protein	Human	SMIM13	221710	ENSG00000224531	HGNC:27356	1.00043
SeqId_13453_2	SL020083	RM33	39S ribosomal protein L33, mitochondrial	O75394	Protein	Human	MRPL33	9553	ENSG00000243147	HGNC:14487	0.998226
SeqId_13457_33	SL020109	ELF5	ETS-related transcription factor Elf-5	Q9UKW6	Protein	Human	ELF5	2001	ENSG00000135374	HGNC:3320	1.00014
SeqId_13459_30	SL016531	CI167	Torsin-4A	Q9NXH8	Protein	Human	TOR4A	54863	ENSG00000198113	HGNC:25981	0.997638
SeqId_13460_4	SL012363	CHAD	Chondroadherin	O15335	Protein	Human	CHAD	1101	ENSG00000136457	HGNC:1909	0.995264
SeqId_13463_1	SL007573	PXDN	Peroxidasin homolog	Q92626	Protein	Human	PXDN	7837	ENSG00000130508	HGNC:14966	0.994682
SeqId_13464_8	SL020101	NRAC	Nutritionally-regulated adipose and cardiac enriched protein homolog	Q8N912	Protein	Human	NRAC	400258	ENSG00000274126|ENSG00000184601	HGNC:33795	0.996102
SeqId_13465_5	SL007283	CCP1	Calcipressin-1	P53805	Protein	Human	RCAN1	1827	ENSG00000159200	HGNC:3040	1.00023
SeqId_13468_5	SL020119	NEUL4	Neuralized-like protein 4	Q96JN8	Protein	Human	NEURL4	84461	ENSG00000215041|ENSG00000288301	HGNC:34410	0.997339
SeqId_13470_43	SL014902	PTH1R	Parathyroid hormone/parathyroid hormone-related peptide receptor	Q03431	Protein	Human	PTH1R	5745	ENSG00000160801	HGNC:9608	0.995315
SeqId_13472_35	SL016517	HDHD2	Haloacid dehalogenase-like hydrolase domain-containing protein 2	Q9H0R4	Protein	Human	HDHD2	84064	ENSG00000167220	HGNC:25364	1.00024
SeqId_13473_55	SL020131	IP3KA	Inositol-trisphosphate 3-kinase A	P23677	Protein	Human	ITPKA	3706	ENSG00000137825	HGNC:6178	0.999808
SeqId_13474_40	SL011317	GSTK1	Glutathione S-transferase kappa 1	Q9Y2Q3	Protein	Human	GSTK1	373156	ENSG00000197448	HGNC:16906	0.999673
SeqId_13475_10	SL020116	UB2D4	Ubiquitin-conjugating enzyme E2 D4	Q9Y2X8	Protein	Human	UBE2D4	51619	ENSG00000078967	HGNC:21647	0.9962
SeqId_13476_16	SL020144	KIN17	DNA/RNA-binding protein KIN17	O60870	Protein	Human	KIN	22944	ENSG00000151657	HGNC:6327	0.997649
SeqId_13477_65	SL007448	LT4R1	Leukotriene B4 receptor 1	Q15722	Protein	Human	LTB4R	1241	ENSG00000213903|ENSG00000285456	HGNC:6713	1.00044
SeqId_13479_8	SL020149	F1712	Protein FAM171A2	A8MVW0	Protein	Human	FAM171A2	284069	ENSG00000161682	HGNC:30480	0.998654
SeqId_13481_24	SL020143	TCEA2	Transcription elongation factor A protein 2	Q15560	Protein	Human	TCEA2	6919	ENSG00000171703	HGNC:11614	1.00166
SeqId_13482_14	SL020129	CNOT1	CCR4-NOT transcription complex subunit 1	A5YKK6	Protein	Human	CNOT1	23019	ENSG00000125107	HGNC:7877	1.00019
SeqId_13484_69	SL025820	CO1A1:N-term propeptide	Collagen alpha-1(I) chain:N-term propeptide	P02452	Protein	Human	COL1A1	1277	ENSG00000108821	HGNC:2197	1.00266
SeqId_13485_20	SL020165	TM87B	Transmembrane protein 87B	Q96K49	Protein	Human	TMEM87B	84910	ENSG00000153214	HGNC:25913	0.995246
SeqId_13486_9	SL025961	PKD2:CD 1	Polycystin-2:Cytoplasmic domain 1	Q13563	Protein	Human	PKD2	5311	ENSG00000118762	HGNC:9009	0.997276
SeqId_13487_24	SL020148	UN93B	Protein unc-93 homolog B1	Q9H1C4	Protein	Human	UNC93B1	81622	ENSG00000110057	HGNC:13481	0.998979
SeqId_13488_3	SL020128	ARFP1	Arfaptin-1	P53367	Protein	Human	ARFIP1	27236	ENSG00000164144	HGNC:21496	1.0036
SeqId_13490_1	SL020136	MPP6	MAGUK p55 subfamily member 6	Q9NZW5	Protein	Human	MPP6	51678	ENSG00000105926	HGNC:18167	0.996012
SeqId_13491_40	SL020117	PDE6D	Retinal rod rhodopsin-sensitive cGMP 3',5'-cyclic phosphodiesterase subunit delta	O43924	Protein	Human	PDE6D	5147	ENSG00000156973	HGNC:8788	1.00088
SeqId_13492_44	SL005768	HSPA9B	Stress-70 protein, mitochondrial	P38646	Protein	Human	HSPA9	3313	ENSG00000113013	HGNC:5244	0.994186
SeqId_13493_5	SL020164	GRID1	Glutamate receptor ionotropic, delta-1	Q9ULK0	Protein	Human	GRID1	2894	ENSG00000182771	HGNC:4575	0.99899
SeqId_13494_6	SL020154	CERS5	Ceramide synthase 5	Q8N5B7	Protein	Human	CERS5	91012	ENSG00000139624	HGNC:23749	0.997236
SeqId_13495_48	SL020147	HCAR2	Hydroxycarboxylic acid receptor 2	Q8TDS4	Protein	Human	HCAR2	338442	ENSG00000182782	HGNC:24827	0.999534
SeqId_13496_19	SL020125	HMCS1	Hydroxymethylglutaryl-CoA synthase, cytoplasmic	Q01581	Protein	Human	HMGCS1	3157	ENSG00000112972	HGNC:5007	0.993182
SeqId_13497_34	SL020138	EIF3J	Eukaryotic translation initiation factor 3 subunit J	O75822	Protein	Human	EIF3J	8669	ENSG00000104131	HGNC:3270	0.999515
SeqId_13498_1	SL020130	MIOX	Inositol oxygenase	Q9UGB7	Protein	Human	MIOX	55586	ENSG00000100253	HGNC:14522	1.0005
SeqId_13499_30	SL000359	Coagulation Factor VIII	Coagulation Factor VIII	P00451	Protein	Human	F8	2157	ENSG00000185010	HGNC:3546	1.00009
SeqId_13501_10	SL020163	S35G2	Solute carrier family 35 member G2	Q8TBE7	Protein	Human	SLC35G2	80723	ENSG00000168917	HGNC:28480	0.995909
SeqId_13502_2	SL020153	S2611	Sodium-independent sulfate anion transporter	Q86WA9	Protein	Human	SLC26A11	284129	ENSG00000181045	HGNC:14471	0.998507
SeqId_13503_19	SL007985	PRAF3	PRA1 family protein 3	O75915	Protein	Human	ARL6IP5	10550	ENSG00000144746	HGNC:16937	0.997146
SeqId_13506_10	SL020145	DUS2L	tRNA-dihydrouridine(20) synthase [NAD(P)+]-like	Q9NX74	Protein	Human	DUS2	54920	ENSG00000167264	HGNC:26014	1.00085
SeqId_13507_51	SL007444	TRADD	Tumor necrosis factor receptor type 1-associated DEATH domain protein	Q15628	Protein	Human	TRADD	8717	ENSG00000102871	HGNC:12030	1.00173
SeqId_13509_5	SL020162	SCAM5	Secretory carrier-associated membrane protein 5	Q8TAC9	Protein	Human	SCAMP5	192683	ENSG00000198794	HGNC:30386	0.998858
SeqId_13510_7	SL011088	AT2A3	Sarcoplasmic/endoplasmic reticulum calcium ATPase 3	Q93084	Protein	Human	ATP2A3	489	ENSG00000074370	HGNC:813	1.00012
SeqId_13511_29	SL009828	SATB1	DNA-binding protein SATB1	Q01826	Protein	Human	SATB1	6304	ENSG00000182568	HGNC:10541	0.997246
SeqId_13512_28	SL013259	HNRPR	Heterogeneous nuclear ribonucleoprotein R	O43390	Protein	Human	HNRNPR	10236	ENSG00000125944|ENSG00000282958	HGNC:5047	0.997802
SeqId_13513_174	SL020133	PIAS3	E3 SUMO-protein ligase PIAS3	Q9Y6X2	Protein	Human	PIAS3	10401	ENSG00000131788	HGNC:16861	1.00047
SeqId_13514_121	SL005732	Rab-1C	Ras-related protein Rab-35	Q15286	Protein	Human	RAB35	11021	ENSG00000111737	HGNC:9774	0.998384
SeqId_13515_8	SL020146	RPR1A	Regulation of nuclear pre-mRNA domain-containing protein 1A	Q96P16	Protein	Human	RPRD1A	55197	ENSG00000141425	HGNC:25560	0.998126
SeqId_13516_46	SL016509	TMM85	ER membrane protein complex subunit 4	Q5J8M3	Protein	Human	EMC4	51234	ENSG00000128463	HGNC:28032	0.999702
SeqId_13517_3	SL020152	PTHD3	Patched domain-containing protein 3	Q3KNS1	Protein	Human	PTCHD3	374308	ENSG00000276595|ENSG00000182077	HGNC:24776	1.0029
SeqId_13518_5	SL014608	ASAP2	Arf-GAP with SH3 domain, ANK repeat and PH domain-containing protein 2	O43150	Protein	Human	ASAP2	8853	ENSG00000151693	HGNC:2721	1.00224
SeqId_13519_112	SL020123	ARHGP	Rho guanine nucleotide exchange factor 25	Q86VW2	Protein	Human	ARHGEF25	115557	ENSG00000240771	HGNC:30275	1.00311
SeqId_13522_20	SL007318	VISL1	Visinin-like protein 1	P62760	Protein	Human	VSNL1	7447	ENSG00000163032	HGNC:12722	1.00422
SeqId_13524_25	SL020161	H6ST2	Heparan-sulfate 6-O-sulfotransferase 2	Q96MM7	Protein	Human	HS6ST2	90161	ENSG00000171004	HGNC:19133	0.998933
SeqId_13525_17	SL020151	KCNG4	Potassium voltage-gated channel subfamily G member 4	Q8TDN1	Protein	Human	KCNG4	93107	ENSG00000168418	HGNC:19697	1.00074
SeqId_13526_5	SL025914	LA:RRM	Lupus La protein:RNA recognition motif	P05455	Protein	Human	SSB	6741	ENSG00000138385	HGNC:11316	0.998786
SeqId_13529_39	SL020132	NP1L2	Nucleosome assembly protein 1-like 2	Q9ULW6	Protein	Human	NAP1L2	4674	ENSG00000186462	HGNC:7638	0.998534
SeqId_13530_5	SL020120	UR2R	Urotensin-2 receptor	Q9UKP6	Protein	Human	UTS2R	2837	ENSG00000181408	HGNC:4468	0.995347
SeqId_13532_25	SL020160	NEPR1	Nuclear envelope phosphatase-regulatory subunit 1	Q8N9A8	Protein	Human	CNEP1R1	255919	ENSG00000205423	HGNC:26759	0.998948
SeqId_13534_20	SL008132	MYOM2	Myomesin-2	P54296	Protein	Human	MYOM2	9172	ENSG00000274137|ENSG00000036448	HGNC:7614	1.00011
SeqId_13535_2	SL025805	C43BP:PH domain	Collagen type IV alpha-3-binding protein:PH domain	Q9Y5P4	Protein	Human	CERT1	10087	ENSG00000113163	HGNC:2205	0.998529
SeqId_13536_56	SL020124	POLI	DNA polymerase iota	Q9UNA4	Protein	Human	POLI	11201	ENSG00000101751	HGNC:9182	1.00134
SeqId_13539_131	SL020168	KCNN1	Small conductance calcium-activated potassium channel protein 1	Q92952	Protein	Human	KCNN1	3780	ENSG00000105642	HGNC:6290	0.999233
SeqId_13540_1	SL020159	GPR26	G-protein coupled receptor 26	Q8NDV2	Protein	Human	GPR26	2849	ENSG00000154478	HGNC:4481	1.00151
SeqId_13541_1	SL016488	MYCT1	Myc target protein 1	Q8N699	Protein	Human	MYCT1	80177	ENSG00000120279	HGNC:23172	0.996413
SeqId_13544_9	SL011276	HMHA1	Rho GTPase-activating protein 45	Q92619	Protein	Human	ARHGAP45	23526	ENSG00000180448	HGNC:17102	1.00221
SeqId_13545_97	SL013206	EIF1A	Probable RNA-binding protein EIF1AD	Q8N9N8	Protein	Human	EIF1AD	84285	ENSG00000175376	HGNC:28147	0.998148
SeqId_13547_5	SL019581	5HT7R	5-hydroxytryptamine receptor 7	P34969	Protein	Human	HTR7	3363	ENSG00000148680	HGNC:5302	0.997585
SeqId_13548_53	SL020158	PPC1A	Phosphatidate phosphatase PPAPDC1A	Q5VZY2	Protein	Human	PLPP4	196051	ENSG00000203805	HGNC:23531	1.00084
SeqId_13549_15	SL020150	ADA29	Disintegrin and metalloproteinase domain-containing protein 29	Q9UKF5	Protein	Human	ADAM29	11086	ENSG00000168594	HGNC:207	0.995722
SeqId_13552_7	SL010879	SWP70	Switch-associated protein 70	Q9UH65	Protein	Human	SWAP70	23075	ENSG00000133789	HGNC:17070	0.998147
SeqId_13553_4	SL020126	DCNL3	DCN1-like protein 3	Q8IWE4	Protein	Human	DCUN1D3	123879	ENSG00000188215	HGNC:28734	0.998802
SeqId_13554_78	SL020118	REPI1	Replication initiator 1	Q9BWE0	Protein	Human	REPIN1	29803	ENSG00000214022	HGNC:17922	1.0009
SeqId_13556_28	SL020157	5HT2A	5-hydroxytryptamine receptor 2A	P28223	Protein	Human	HTR2A	3356	ENSG00000102468	HGNC:5293	0.997368
SeqId_13557_3	SL004802	Nectin 3	Nectin-3	Q9NQS3	Protein	Human	NECTIN3	25945	ENSG00000177707	HGNC:17664	0.997383
SeqId_13561_5	SL020176	5HT6R	5-hydroxytryptamine receptor 6	P50406	Protein	Human	HTR6	3362	ENSG00000158748	HGNC:5301	0.996832
SeqId_13563_259	SL020184	ACBD7	Acyl-CoA-binding domain-containing protein 7	Q8N6N7	Protein	Human	ACBD7	414149	ENSG00000176244	HGNC:17715	0.993769
SeqId_13565_2	SL003760	p130	Retinoblastoma-like protein 2	Q08999	Protein	Human	RBL2	5934	ENSG00000103479	HGNC:9894	1.00079
SeqId_13566_2	SL020204	SSU72	RNA polymerase II subunit A C-terminal domain phosphatase SSU72	Q9NP77	Protein	Human	SSU72	29101	ENSG00000160075	HGNC:25016	1.00115
SeqId_13567_1	SL008214	DPYL2	Dihydropyrimidinase-related protein 2	Q16555	Protein	Human	DPYSL2	1808	ENSG00000092964	HGNC:3014	0.993476
SeqId_13568_30	SL011203	PSMD4	26S proteasome non-ATPase regulatory subunit 4	P55036	Protein	Human	PSMD4	5710	ENSG00000159352	HGNC:9561	1.00088
SeqId_13570_43	SL008163	VIGLN	Vigilin	Q00341	Protein	Human	HDLBP	3069	ENSG00000115677	HGNC:4857	1.00068
SeqId_13572_43	SL010941	PSD11	26S proteasome non-ATPase regulatory subunit 11	O00231	Protein	Human	PSMD11	5717	ENSG00000108671	HGNC:9556	0.999882
SeqId_13573_5	SL004616	p21-ARC	Actin-related protein 2/3 complex subunit 3	O15145	Protein	Human	ARPC3	10094	ENSG00000111229	HGNC:706	0.997556
SeqId_13574_50	SL020205	RND1	Rho-related GTP-binding protein Rho6	Q92730	Protein	Human	RND1	27289	ENSG00000172602	HGNC:18314	1
SeqId_13575_40	SL020209	DVL2	Segment polarity protein dishevelled homolog DVL-2	O14641	Protein	Human	DVL2	1856	ENSG00000004975	HGNC:3086	0.998827
SeqId_13577_25	SL017896	U2AF2	Splicing factor U2AF 65 kDa subunit	P26368	Protein	Human	U2AF2	11338	ENSG00000063244	HGNC:23156	1.00093
SeqId_13578_98	SL020134	ABLM3	Actin-binding LIM protein 3	O94929	Protein	Human	ABLIM3	22885	ENSG00000173210	HGNC:29132	0.999703
SeqId_13580_2	SL009232	Sperm-associated antigen 2	UDP-N-acetylhexosamine pyrophosphorylase	Q16222	Protein	Human	UAP1	6675	ENSG00000117143	HGNC:12457	0.996131
SeqId_13583_19	SL003661	Apaf-1	Apoptotic protease-activating factor 1	O14727	Protein	Human	APAF1	317	ENSG00000120868	HGNC:576	1.00097
SeqId_13587_10	SL005989	RGAP1	Rac GTPase-activating protein 1	Q9H0H5	Protein	Human	RACGAP1	29127	ENSG00000161800	HGNC:9804	1.00249
SeqId_13588_11	SL020193	ANXA9	Annexin A9	O76027	Protein	Human	ANXA9	8416	ENSG00000143412	HGNC:547	0.998268
SeqId_13589_10	SL025798	APBB3:PID 2	Amyloid beta A4 precursor protein-binding family B member 3:Phosphotyrosine Interaction Domain 2, Isoform IV	O95704	Protein	Human	APBB3	10307	ENSG00000113108	HGNC:20708	0.998747
SeqId_13590_1	SL020207	ORN	Oligoribonuclease, mitochondrial	Q9Y3B8	Protein	Human	REXO2	25996	ENSG00000076043	HGNC:17851	0.996085
SeqId_13591_31	SL020210	PRI1	DNA primase small subunit	P49642	Protein	Human	PRIM1	5557	ENSG00000198056	HGNC:9369	0.99957
SeqId_13594_158	SL020181	GGA1	ADP-ribosylation factor-binding protein GGA1	Q9UJY5	Protein	Human	GGA1	26088	ENSG00000100083	HGNC:17842	0.996792
SeqId_13595_20	SL020185	THTPA	Thiamine-triphosphatase	Q9BU02	Protein	Human	THTPA	79178	ENSG00000259431	HGNC:18987	1.00119
SeqId_13596_3	SL006957	RB27B	Ras-related protein Rab-27B	O00194	Protein	Human	RAB27B	5874	ENSG00000041353	HGNC:9767	0.997737
SeqId_13597_20	SL014934	RAB31	Ras-related protein Rab-31	Q13636	Protein	Human	RAB31	11031	ENSG00000168461	HGNC:9771	0.997807
SeqId_13599_15	SL020211	RABEK	Rab9 effector protein with kelch motifs	Q7Z6M1	Protein	Human	RABEPK	10244	ENSG00000136933	HGNC:16896	0.998327
SeqId_13602_6	SL013050	NH2L1	NHP2-like protein 1	P55769	Protein	Human	SNU13	4809	ENSG00000100138	HGNC:7819	0.998573
SeqId_13603_7	SL020186	RFESD	Rieske domain-containing protein	Q8TAC1	Protein	Human	RFESD	317671	ENSG00000175449	HGNC:29587	0.996003
SeqId_13604_27	SL020194	NEUL1	E3 ubiquitin-protein ligase NEURL1	O76050	Protein	Human	NEURL1	9148	ENSG00000107954	HGNC:7761	1.00098
SeqId_13605_16	SL015314	ANX10	Annexin A10	Q9UJ72	Protein	Human	ANXA10	11199	ENSG00000109511	HGNC:534	0.999474
SeqId_13609_11	SL007326	GTF2I	General transcription factor II-I	P78347	Protein	Human	GTF2I	2969	ENSG00000263001	HGNC:4659	1.00078
SeqId_13610_9	SL005065	MAGE-10	Melanoma-associated antigen 10	P43363	Protein	Human	MAGEA10	4109	ENSG00000124260	HGNC:6797	0.997035
SeqId_13612_7	SL020195	CYTIP	Cytohesin-interacting protein	O60759	Protein	Human	CYTIP	9595	ENSG00000115165	HGNC:9506	0.997778
SeqId_13613_23	SL005741	Adenylate kinase isoenzyme 5	Adenylate kinase isoenzyme 5	Q9Y6K8	Protein	Human	AK5	26289	ENSG00000154027	HGNC:365	0.998537
SeqId_13614_6	SL003777	CREB-binding protein	CREB-binding protein	Q92793	Protein	Human	CREBBP	1387	ENSG00000005339	HGNC:2348	1.003
SeqId_13615_60	SL007010	NCK2	Cytoplasmic protein NCK2	O43639	Protein	Human	NCK2	8440	ENSG00000071051	HGNC:7665	0.99967
SeqId_13618_15	SL015381	MD1L1	Mitotic spindle assembly checkpoint protein MAD1	Q9Y6D9	Protein	Human	MAD1L1	8379	ENSG00000002822	HGNC:6762	0.999426
SeqId_13620_10	SL016377	ASNA	ATPase ASNA1	O43681	Protein	Human	GET3	439	ENSG00000198356	HGNC:752	0.995237
SeqId_13621_31	SL020199	AP2A2	AP-2 complex subunit alpha-2	O94973	Protein	Human	AP2A2	161	ENSG00000183020	HGNC:562	0.998182
SeqId_13622_16	SL014961	2A5A	Serine/threonine-protein phosphatase 2A 56 kDa regulatory subunit alpha isoform	Q15172	Protein	Human	PPP2R5A	5525	ENSG00000066027	HGNC:9309	0.997938
SeqId_13623_4	SL007956	MLL2	Histone-lysine N-methyltransferase 2D	O14686	Protein	Human	KMT2D	8085	ENSG00000167548	HGNC:7133	1.0002
SeqId_13624_17	SL020213	NADK	NAD kinase	O95544	Protein	Human	NADK	65220	ENSG00000008130	HGNC:29831	1.00142
SeqId_13625_19	SL025915	LA:HTH	Lupus La protein:HTH La-type RNA-binding domain	P05455	Protein	Human	SSB	6741	ENSG00000138385	HGNC:11316	0.997165
SeqId_13628_58	SL020196	GRB14	Growth factor receptor-bound protein 14	Q14449	Protein	Human	GRB14	2888	ENSG00000115290	HGNC:4565	0.997636
SeqId_13629_25	SL020200	ATG4B	Cysteine protease ATG4B	Q9Y4P1	Protein	Human	ATG4B	23192	ENSG00000168397	HGNC:20790	1.00161
SeqId_13631_1	SL003766	RB binding protein 5	Retinoblastoma-binding protein 5	Q15291	Protein	Human	RBBP5	5929	ENSG00000117222	HGNC:9888	0.99597
SeqId_13632_10	SL009456	Zyxin	Zyxin	Q15942	Protein	Human	ZYX	7791	ENSG00000159840|ENSG00000285443	HGNC:13200	1.0009
SeqId_13634_209	SL006975	PIR	Pirin	O00625	Protein	Human	PIR	8544	ENSG00000087842	HGNC:30048	1.00298
SeqId_13636_20	SL008135	NP1L1	Nucleosome assembly protein 1-like 1	P55209	Protein	Human	NAP1L1	4673	ENSG00000187109	HGNC:7637	0.996882
SeqId_13639_101	SL016380	USO1	General vesicular transport factor p115	O60763	Protein	Human	USO1	8615	ENSG00000138768	HGNC:30904	1.00066
SeqId_13642_90	SL004393	CIG49	Interferon-induced protein with tetratricopeptide repeats 3	O14879	Protein	Human	IFIT3	3437	ENSG00000119917	HGNC:5411	0.997159
SeqId_13644_30	SL016371	HGS	Hepatocyte growth factor-regulated tyrosine kinase substrate	O14964	Protein	Human	HGS	9146	ENSG00000185359	HGNC:4897	1.00125
SeqId_13645_14	SL020202	PRP16	Pre-mRNA-splicing factor ATP-dependent RNA helicase PRP16	Q92620	Protein	Human	DHX38	9785	ENSG00000140829	HGNC:17211	0.998672
SeqId_13650_11	SL020183	KCIP1	Kv channel-interacting protein 1	Q9NZI2	Protein	Human	KCNIP1	30820	ENSG00000182132	HGNC:15521	0.998945
SeqId_13651_54	SL020192	ZFP91	E3 ubiquitin-protein ligase ZFP91	Q96JP5	Protein	Human	ZFP91	80829	ENSG00000186660	HGNC:14983	0.997694
SeqId_13652_2	SL020197	TM1L1	TOM1-like protein 1	O75674	Protein	Human	TOM1L1	10040	ENSG00000141198	HGNC:11983	0.997046
SeqId_13653_335	SL020203	MACD1	O-acetyl-ADP-ribose deacetylase MACROD1	Q9BQ69	Protein	Human	MACROD1	28992	ENSG00000133315	HGNC:29598	1.00015
SeqId_13654_1	SL005370	ROCK2	Rho-associated protein kinase 2	O75116	Protein	Human	ROCK2	9475	ENSG00000134318	HGNC:10252	1.00127
SeqId_13655_34	SL005695	Nucleolin	Nucleolin	P19338	Protein	Human	NCL	4691	ENSG00000115053	HGNC:7667	0.998262
SeqId_13657_2	SL007610	PNKP	Bifunctional polynucleotide phosphatase/kinase	Q96T60	Protein	Human	PNKP	11284	ENSG00000039650	HGNC:9154	0.999121
SeqId_13658_31	SL011071	PDGF-CC	Platelet-derived growth factor C	Q9NRA1	Protein	Human	PDGFC	56034	ENSG00000145431	HGNC:8801	0.99692
SeqId_13659_36	SL020228	AT131	Manganese-transporting ATPase 13A1	Q9HD20	Protein	Human	ATP13A1	57130	ENSG00000105726	HGNC:24215	0.997528
SeqId_13665_35	SL004990	PP2A, subunit B	Serine/threonine-protein phosphatase 2A regulatory subunit B'' subunit alpha	Q06190	Protein	Human	PPP2R3A	5523	ENSG00000073711	HGNC:9307	0.996852
SeqId_13666_222	SL010449	Carbonic Anhydrase X	Carbonic anhydrase-related protein 10	Q9NS85	Protein	Human	CA10	56934	ENSG00000154975	HGNC:1369	0.995278
SeqId_13669_6	SL025861	FGFR-3:ECD	Fibroblast growth factor receptor 3:Extracellular domain	P22607	Protein	Human	FGFR3	2261	ENSG00000068078	HGNC:3690	0.994678
SeqId_13671_40	SL000401	Elastase	Neutrophil elastase	P08246	Protein	Human	ELANE	1991	ENSG00000277571|ENSG00000197561	HGNC:3309	0.994438
SeqId_13672_3	SL013017	HSP76	Heat shock 70 kDa protein 6	P17066	Protein	Human	HSPA6	3310	ENSG00000173110	HGNC:5239	0.997931
SeqId_13673_21	SL008288	TCPH	T-complex protein 1 subunit eta	Q99832	Protein	Human	CCT7	10574	ENSG00000135624	HGNC:1622	0.996999
SeqId_13676_46	SL001933	Inhibin bB chain	Inhibin beta B chain	P09529	Protein	Human	INHBB	3625	ENSG00000163083	HGNC:6067	0.995637
SeqId_13680_3	SL020216	NAB2	NGFI-A-binding protein 2	Q15742	Protein	Human	NAB2	4665	ENSG00000166886	HGNC:7627	0.99521
SeqId_13681_173	SL013751	CSK22	Casein kinase II subunit alpha'	P19784	Protein	Human	CSNK2A2	1459	ENSG00000070770	HGNC:2459	1.00112
SeqId_13682_47	SL004153	M-CSF R	Macrophage colony-stimulating factor 1 receptor	P07333	Protein	Human	CSF1R	1436	ENSG00000182578	HGNC:2433	0.999782
SeqId_13683_18	SL020231	CLCKB	Chloride channel protein ClC-Kb	P51801	Protein	Human	CLCNKB	1188	ENSG00000184908	HGNC:2027	0.996291
SeqId_13686_2	SL005188	IL-5 Ra	Interleukin-5 receptor subunit alpha	Q01344	Protein	Human	IL5RA	3568	ENSG00000091181	HGNC:6017	0.9948
SeqId_13688_2	SL020217	CAPSL	Calcyphosin-like protein	Q8WWF8	Protein	Human	CAPSL	133690	ENSG00000152611	HGNC:28375	1.00315
SeqId_13689_2	SL003670	Ornithine decarboxylase	Ornithine decarboxylase	P11926	Protein	Human	ODC1	4953	ENSG00000115758	HGNC:8109	1.00177
SeqId_13691_10	SL020232	SC5A8	Sodium-coupled monocarboxylate transporter 1	Q8N695	Protein	Human	SLC5A8	160728	ENSG00000256870|ENSG00000262217	HGNC:19119	0.998751
SeqId_13692_154	SL004689	WISP-1	WNT1-inducible-signaling pathway protein 1	O95388	Protein	Human	CCN4	8840	ENSG00000104415	HGNC:12769	1.00055
SeqId_13694_24	SL005226	TSLP R	Cytokine receptor-like factor 2	Q9HC73	Protein	Human	CRLF2	64109	ENSG00000205755	HGNC:14281	1.00015
SeqId_13697_51	SL007151	GPDA	Glycerol-3-phosphate dehydrogenase [NAD(+)], cytoplasmic	P21695	Protein	Human	GPD1	2819	ENSG00000167588	HGNC:4455	1.00317
SeqId_13698_28	SL020223	K319L	Dyslexia-associated protein KIAA0319-like protein	Q8IZA0	Protein	Human	KIAA0319L	79932	ENSG00000142687	HGNC:30071	0.999297
SeqId_13700_10	SL004209	annexin II	Annexin A2	P07355	Protein	Human	ANXA2	302	ENSG00000182718	HGNC:537	1.00107
SeqId_13704_5	SL014847	HMCS2	Hydroxymethylglutaryl-CoA synthase, mitochondrial	P54868	Protein	Human	HMGCS2	3158	ENSG00000134240	HGNC:5008	0.996744
SeqId_13711_10	SL008164	CLH1	Clathrin heavy chain 1	Q00610	Protein	Human	CLTC	1213	ENSG00000141367	HGNC:2092	0.997122
SeqId_13713_164	SL020224	SC22A	Vesicle-trafficking protein SEC22a	Q96IW7	Protein	Human	SEC22A	26984	ENSG00000121542	HGNC:20260	0.999202
SeqId_13717_15	SL006542	FCN2	Ficolin-2	Q15485	Protein	Human	FCN2	2220	ENSG00000160339	HGNC:3624	1.00159
SeqId_13719_19	SL020219	PAK4	Serine/threonine-protein kinase PAK 4	O96013	Protein	Human	PAK4	10298	ENSG00000130669	HGNC:16059	0.996613
SeqId_13720_95	SL004008	Proteinase-3	Myeloblastin	P24158	Protein	Human	PRTN3	5657	ENSG00000277804|ENSG00000196415	HGNC:9495	0.998187
SeqId_13724_27	SL004337	FGF-19	Fibroblast growth factor 19	O95750	Protein	Human	FGF19	9965	ENSG00000162344	HGNC:3675	0.999993
SeqId_13726_4	SL003738	B7	T-lymphocyte activation antigen CD80	P33681	Protein	Human	CD80	941	ENSG00000121594	HGNC:1700	0.999586
SeqId_13727_44	SL020220	SPOP	Speckle-type POZ protein	O43791	Protein	Human	SPOP	8405	ENSG00000121067	HGNC:11254	0.998967
SeqId_13728_19	SL003522	ERP29	Endoplasmic reticulum resident protein 29	P30040	Protein	Human	ERP29	10961	ENSG00000089248	HGNC:13799	1.00076
SeqId_13729_26	SL020226	SFXN5	Sideroflexin-5	Q8TD22	Protein	Human	SFXN5	94097	ENSG00000144040	HGNC:16073	0.996823
SeqId_13733_5	SL004250	IL-12 p40	Interleukin-12 subunit beta	P29460	Protein	Human	IL12B	3593	ENSG00000113302	HGNC:5970	0.991006
SeqId_13735_1	SL020221	RPGP1	Rap1 GTPase-activating protein 1	P47736	Protein	Human	RAP1GAP	5909	ENSG00000076864	HGNC:9858	1.00306
SeqId_13738_8	SL001932	Inhibin bA chain	Inhibin beta A chain	P08476	Protein	Human	INHBA	3624	ENSG00000122641	HGNC:6066	0.998841
SeqId_13740_51	SL004650	sFRP-3	Secreted frizzled-related protein 3	Q92765	Protein	Human	FRZB	2487	ENSG00000162998	HGNC:3959	0.99978
SeqId_13743_56	SL020222	CUL4B	Cullin-4B	Q13620	Protein	Human	CUL4B	8450	ENSG00000158290	HGNC:2555	0.998484
SeqId_13744_37	SL005187	IL-3 Ra	Interleukin-3 receptor subunit alpha	P26951	Protein	Human	IL3RA	3563	ENSG00000185291	HGNC:6012	0.999348
SeqId_13745_10	SL025962	PKD2:CD 4	Polycystin-2:Cytoplasmic domain 4	Q13563	Protein	Human	PKD2	5311	ENSG00000118762	HGNC:9009	0.998401
SeqId_13748_4	SL000515	MCP-2	C-C motif chemokine 8	P80075	Protein	Human	CCL8	6355	ENSG00000108700	HGNC:10635	0.9953
SeqId_13926_1	SL020268	RMI1	RecQ-mediated genome instability protein 1	Q9H9A7	Protein	Human	RMI1	80010	ENSG00000178966	HGNC:25764	0.996132
SeqId_13929_27	SL020289	OCTC	Peroxisomal carnitine O-octanoyltransferase	Q9UKG9	Protein	Human	CROT	54677	ENSG00000005469	HGNC:2366	0.995308
SeqId_13930_3	SL007678	ABC3G	DNA dC->dU-editing enzyme APOBEC-3G	Q9HC16	Protein	Human	APOBEC3G	60489	ENSG00000239713	HGNC:17357	0.99828
SeqId_13931_22	SL012980	PSMD9	26S proteasome non-ATPase regulatory subunit 9	O00233	Protein	Human	PSMD9	5715	ENSG00000110801	HGNC:9567	0.999526
SeqId_13932_45	SL005746	COOL-1	Rho guanine nucleotide exchange factor 7	Q14155	Protein	Human	ARHGEF7	8874	ENSG00000102606	HGNC:15607	0.998995
SeqId_13933_276	SL020257	NAB1	NGFI-A-binding protein 1	Q13506	Protein	Human	NAB1	4664	ENSG00000138386	HGNC:7626	1.0007
SeqId_13934_3	SL014593	MCF2L	Guanine nucleotide exchange factor DBS	O15068	Protein	Human	MCF2L	23263	ENSG00000126217	HGNC:14576	1.0009
SeqId_13936_24	SL020280	PGK2	Phosphoglycerate kinase 2	P07205	Protein	Human	PGK2	5232	ENSG00000170950	HGNC:8898	0.996079
SeqId_13937_75	SL008246	CAND1	Cullin-associated NEDD8-dissociated protein 1	Q86VP6	Protein	Human	CAND1	55832	ENSG00000111530	HGNC:30688	0.992564
SeqId_13939_14	SL006519	UGPA1	UTP--glucose-1-phosphate uridylyltransferase	Q16851	Protein	Human	UGP2	7360	ENSG00000169764	HGNC:12527	0.996249
SeqId_13940_19	SL025893	IP16:HIN 1	Gamma-interferon-inducible protein 16:Isoform 2, Hematopoietic expression, interferon-inducible nature, and nuclear localization 1	Q16666	Protein	Human	IFI16	3428	ENSG00000163565	HGNC:5395	0.99619
SeqId_13941_82	SL020259	SYFM	Phenylalanine--tRNA ligase, mitochondrial	O95363	Protein	Human	FARS2	10667	ENSG00000145982	HGNC:21062	0.997844
SeqId_13942_140	SL020269	SPSB1	SPRY domain-containing SOCS box protein 1	Q96BD6	Protein	Human	SPSB1	80176	ENSG00000171621	HGNC:30628	1.00045
SeqId_13943_38	SL020276	DPY30	Protein dpy-30 homolog	Q9C005	Protein	Human	DPY30	84661	ENSG00000162961	HGNC:24590	0.995845
SeqId_13944_3	SL000578	SULT 1A3	Sulfotransferase 1A3	P0DMM9	Protein	Human	SULT1A3	445329	ENSG00000261052	HGNC:11455	0.99893
SeqId_13946_8	SL020297	DDX23	Probable ATP-dependent RNA helicase DDX23	Q9BUQ8	Protein	Human	DDX23	9416	ENSG00000174243	HGNC:17347	0.995798
SeqId_13947_371	SL020301	NUD12	Peroxisomal NADH pyrophosphatase NUDT12	Q9BQG2	Protein	Human	NUDT12	83594	ENSG00000112874	HGNC:18826	0.998548
SeqId_13948_50	SL025871	GABR2:ECD	Gamma-aminobutyric acid type B receptor subunit 2:Extracellular domain	O75899	Protein	Human	GABBR2	9568	ENSG00000136928	HGNC:4507	1.00175
SeqId_13950_9	SL025806	C43BP:START domain	Collagen type IV alpha-3-binding protein:StAR-related lipid-transfer domain, isoform 2	Q9Y5P4	Protein	Human	CERT1	10087	ENSG00000113163	HGNC:2205	1.00137
SeqId_13954_9	SL020298	GNA1	Glucosamine 6-phosphate N-acetyltransferase	Q96EK6	Protein	Human	GNPNAT1	64841	ENSG00000100522	HGNC:19980	0.996078
SeqId_13955_33	SL007277	DAPK1	Death-associated protein kinase 1	P53355	Protein	Human	DAPK1	1612	ENSG00000196730	HGNC:2674	0.996806
SeqId_13958_5	SL020270	RBM46	Probable RNA-binding protein 46	Q8TBY0	Protein	Human	RBM46	166863	ENSG00000151962	HGNC:28401	0.998893
SeqId_13959_7	SL000499	LAP	Cytosol aminopeptidase	P28838	Protein	Human	LAP3	51056	ENSG00000002549	HGNC:18449	0.995464
SeqId_13960_15	SL020282	AGAP3	Arf-GAP with GTPase, ANK repeat and PH domain-containing protein 3	Q96P47	Protein	Human	AGAP3	116988	ENSG00000133612	HGNC:16923	1.00136
SeqId_13961_18	SL020291	KIF3A	Kinesin-like protein KIF3A	Q9Y496	Protein	Human	KIF3A	11127	ENSG00000131437	HGNC:6319	0.999481
SeqId_13963_7	SL004521	tollip	Toll-interacting protein	Q9H0E2	Protein	Human	TOLLIP	54472	ENSG00000078902	HGNC:16476	1.00272
SeqId_13966_30	SL008254	MYOM3	Myomesin-3	Q5VTT5	Protein	Human	MYOM3	127294	ENSG00000142661	HGNC:26679	1.00029
SeqId_13967_14	SL005724	Thioredoxin reductase 1	Thioredoxin reductase 1, cytoplasmic	Q16881	Protein	Human	TXNRD1	7296	ENSG00000198431	HGNC:12437	0.995741
SeqId_13969_24	SL020292	IMA7	Importin subunit alpha-7	O60684	Protein	Human	KPNA6	23633	ENSG00000025800	HGNC:6399	1.00191
SeqId_13972_4	SL020263	DHB14	17-beta-hydroxysteroid dehydrogenase 14	Q9BPX1	Protein	Human	HSD17B14	51171	ENSG00000087076	HGNC:23238	0.998109
SeqId_13973_62	SL020271	TTL	Tubulin--tyrosine ligase	Q8NG68	Protein	Human	TTL	150465	ENSG00000114999	HGNC:21586	1.00185
SeqId_13975_56	SL020284	LIPA1	Liprin-alpha-1	Q13136	Protein	Human	PPFIA1	8500	ENSG00000131626	HGNC:9245	1.00251
SeqId_13976_9	SL015120	ARHG1	Rho guanine nucleotide exchange factor 1	Q92888	Protein	Human	ARHGEF1	9138	ENSG00000076928	HGNC:681	0.998775
SeqId_13977_28	SL015168	BARD1	BRCA1-associated RING domain protein 1	Q99728	Protein	Human	BARD1	580	ENSG00000138376	HGNC:952	0.99983
SeqId_13978_122	SL004696	Tbx3	T-box transcription factor TBX3	O15119	Protein	Human	TBX3	6926	ENSG00000135111	HGNC:11602	0.996293
SeqId_13979_3	SL020254	S26A7	Anion exchange transporter	Q8TE54	Protein	Human	SLC26A7	115111	ENSG00000147606	HGNC:14467	0.998533
SeqId_13982_33	SL016529	RGS18	Regulator of G-protein signaling 18	Q9NS28	Protein	Human	RGS18	64407	ENSG00000150681	HGNC:14261	0.996823
SeqId_13983_27	SL008181	QOR	Quinone oxidoreductase	Q08257	Protein	Human	CRYZ	1429	ENSG00000116791	HGNC:2419	0.995622
SeqId_13984_23	SL020293	DDX25	ATP-dependent RNA helicase DDX25	Q9UHL0	Protein	Human	DDX25	29118	ENSG00000109832	HGNC:18698	1.00142
SeqId_13985_12	SL007669	SMUF2	E3 ubiquitin-protein ligase SMURF2	Q9HAU4	Protein	Human	SMURF2	64750	ENSG00000108854	HGNC:16809	0.996984
SeqId_13986_6	SL010800	LANC1	LanC-like protein 1	O43813	Protein	Human	LANCL1	10314	ENSG00000115365	HGNC:6508	0.999876
SeqId_13988_67	SL020265	NMRL1	NmrA-like family domain-containing protein 1	Q9HBL8	Protein	Human	NMRAL1	57407	ENSG00000274684|ENSG00000153406	HGNC:24987	0.99678
SeqId_13990_1	SL003652	pyruvate carboxylase	Pyruvate carboxylase, mitochondrial	P11498	Protein	Human	PC	5091	ENSG00000173599	HGNC:8636	0.997333
SeqId_13991_47	SL020285	IF4G3	Eukaryotic translation initiation factor 4 gamma 3	O43432	Protein	Human	EIF4G3	8672	ENSG00000075151	HGNC:3298	1.00001
SeqId_13992_12	SL007239	NSF	Vesicle-fusing ATPase	P46459	Protein	Human	NSF	4905	ENSG00000278174|ENSG00000073969|ENSG00000276262	HGNC:8016	0.997922
SeqId_13993_20	SL020300	E41L1	Band 4.1-like protein 1	Q9H4G0	Protein	Human	EPB41L1	2036	ENSG00000088367	HGNC:3378	1.0008
SeqId_13994_1	SL020302	FBRL	rRNA 2'-O-methyltransferase fibrillarin	P22087	Protein	Human	FBL	2091	ENSG00000280548|ENSG00000105202	HGNC:3599	0.998311
SeqId_13996_16	SL020266	COAC	Phosphopantothenoylcysteine decarboxylase	Q96CD2	Protein	Human	PPCDC	60490	ENSG00000138621	HGNC:28107	0.994701
SeqId_13998_26	SL020277	PURA1	Adenylosuccinate synthetase isozyme 1	Q8N142	Protein	Human	ADSS1	122622	ENSG00000185100	HGNC:20093	0.997945
SeqId_14002_18	SL020303	DOCK9	Dedicator of cytokinesis protein 9	Q9BZ29	Protein	Human	DOCK9	23348	ENSG00000088387	HGNC:14132	0.998867
SeqId_14005_2	SL008319	CHD7	Chromodomain-helicase-DNA-binding protein 7	Q9P2D1	Protein	Human	CHD7	55636	ENSG00000171316	HGNC:20626	0.999715
SeqId_14006_36	SL020278	GNMT	Glycine N-methyltransferase	Q14749	Protein	Human	GNMT	27232	ENSG00000124713	HGNC:4415	0.996794
SeqId_14007_22	SL020287	PAPS1	Bifunctional 3'-phosphoadenosine 5'-phosphosulfate synthase 1	O43252	Protein	Human	PAPSS1	9061	ENSG00000138801	HGNC:8603	0.998262
SeqId_14008_22	SL020295	DCP1A	mRNA-decapping enzyme 1A	Q9NPI6	Protein	Human	DCP1A	55802	ENSG00000272886	HGNC:18714	0.99818
SeqId_14009_65	SL005721	TNFAIP3	Tumor necrosis factor alpha-induced protein 3	P21580	Protein	Human	TNFAIP3	7128	ENSG00000118503	HGNC:11896	0.999654
SeqId_14011_17	SL004809	S100A11	Protein S100-A11	P31949	Protein	Human	S100A11	6282	ENSG00000163191	HGNC:10488	0.999239
SeqId_14012_17	SL007593	LGP2	Probable ATP-dependent RNA helicase DHX58	Q96C10	Protein	Human	DHX58	79132	ENSG00000108771	HGNC:29517	1.00163
SeqId_14013_11	SL015118	TANK	TRAF family member-associated NF-kappa-B activator	Q92844	Protein	Human	TANK	10010	ENSG00000136560	HGNC:11562	0.999275
SeqId_14019_73	SL020305	EVPL	Envoplakin	Q92817	Protein	Human	EVPL	2125	ENSG00000167880	HGNC:3503	1.00409
SeqId_14021_81	SL020316	MED4	Mediator of RNA polymerase II transcription subunit 4	Q9NPJ6	Protein	Human	MED4	29079	ENSG00000136146	HGNC:17903	1.00032
SeqId_14024_196	SL004644	EDA	Ectodysplasin-A, secreted form	Q92838	Protein	Human	EDA	1896	ENSG00000158813	HGNC:3157	1.0001
SeqId_14025_18	SL004126	4-1BB	Tumor necrosis factor receptor superfamily member 9	Q07011	Protein	Human	TNFRSF9	3604	ENSG00000049249	HGNC:11924	1.00021
SeqId_14026_24	SL004352	IL-17F	Interleukin-17F	Q96PD4	Protein	Human	IL17F	112744	ENSG00000112116	HGNC:16404	0.997737
SeqId_14028_22	SL020311	P3C2A	Phosphatidylinositol 4-phosphate 3-kinase C2 domain-containing subunit alpha	O00443	Protein	Human	PIK3C2A	5286	ENSG00000011405	HGNC:8971	1.00149
SeqId_14029_42	SL010966	CSN2	COP9 signalosome complex subunit 2	P61201	Protein	Human	COPS2	9318	ENSG00000166200	HGNC:30747	1.00292
SeqId_14034_22	SL001890	GA733-1 protein	Tumor-associated calcium signal transducer 2	P09758	Protein	Human	TACSTD2	4070	ENSG00000184292	HGNC:11530	0.997568
SeqId_14035_13	SL007386	TIAM1	T-lymphoma invasion and metastasis-inducing protein 1	Q13009	Protein	Human	TIAM1	7074	ENSG00000156299	HGNC:11805	0.995443
SeqId_14036_116	SL020312	MPDZ	Multiple PDZ domain protein	O75970	Protein	Human	MPDZ	8777	ENSG00000107186	HGNC:7208	0.999896
SeqId_14037_18	SL013273	RANB3	Ran-binding protein 3	Q9H6Z4	Protein	Human	RANBP3	8498	ENSG00000031823	HGNC:9850	0.995113
SeqId_14039_33	SL003863	kallikrein 5	Kallikrein-5	Q9Y337	Protein	Human	KLK5	25818	ENSG00000167754	HGNC:6366	0.996893
SeqId_14043_12	SL008204	EEA1	Early endosome antigen 1	Q15075	Protein	Human	EEA1	8411	ENSG00000102189	HGNC:3185	1.00183
SeqId_14045_12	SL020317	NCOA2	Nuclear receptor coactivator 2	Q15596	Protein	Human	NCOA2	10499	ENSG00000140396	HGNC:7669	1.00435
SeqId_14047_78	SL003951	BDNF	Brain-derived neurotrophic factor	P23560	Protein	Human	BDNF	627	ENSG00000176697	HGNC:1033	0.994982
SeqId_14048_7	SL004588	IL-1 R AcP	Interleukin-1 Receptor accessory protein	Q9NPH3	Protein	Human	IL1RAP	3556	ENSG00000196083	HGNC:5995	0.995508
SeqId_14051_54	SL007629	FOXC2	Forkhead box protein C2	Q99958	Protein	Human	FOXC2	2303	ENSG00000176692	HGNC:3801	0.999169
SeqId_14052_26	SL009417	UN13A	Protein unc-13 homolog A	Q9UPW8	Protein	Human	UNC13A	23025	ENSG00000130477	HGNC:23150	0.999899
SeqId_14054_17	SL004151	IL-15 Ra	Interleukin-15 receptor subunit alpha	Q13261	Protein	Human	IL15RA	3601	ENSG00000134470	HGNC:5978	0.996102
SeqId_14056_4	SL013948	Glycoprotein hormones a-chain	Glycoprotein hormones alpha chain	P01215	Protein	Human	CGA	1081	ENSG00000135346	HGNC:1885	1.0003
SeqId_14060_67	SL007435	NCF4	Neutrophil cytosol factor 4	Q15080	Protein	Human	NCF4	4689	ENSG00000100365	HGNC:7662	1.00039
SeqId_14061_48	SL002541	sRANKL	Tumor necrosis factor ligand superfamily member 11	O14788	Protein	Human	TNFSF11	8600	ENSG00000120659	HGNC:11926	0.998675
SeqId_14063_17	SL000530	OSM	Oncostatin-M	P13725	Protein	Human	OSM	5008	ENSG00000099985	HGNC:8506	0.996242
SeqId_14065_11	SL025816	CD5:CD	T-cell surface glycoprotein CD5:Cytoplasmic domain	P06127	Protein	Human	CD5	921	ENSG00000110448	HGNC:1685	0.999045
SeqId_14066_49	SL020306	MAGI2	Membrane-associated guanylate kinase, WW and PDZ domain-containing protein 2	Q86UL8	Protein	Human	MAGI2	9863	ENSG00000187391	HGNC:18957	0.999853
SeqId_14067_6	SL008289	PKP2	Plakophilin-2	Q99959	Protein	Human	PKP2	5318	ENSG00000057294	HGNC:9024	0.99639
SeqId_14069_61	SL010369	Carbonic Anhydrase IV	Carbonic anhydrase 4	P22748	Protein	Human	CA4	762	ENSG00000167434	HGNC:1375	0.997235
SeqId_14070_56	SL018907	ITSN1	Intersectin-1	Q15811	Protein	Human	ITSN1	6453	ENSG00000205726	HGNC:6183	1.00084
SeqId_14074_2	SL020307	SHC2	SHC-transforming protein 2	P98077	Protein	Human	SHC2	25759	ENSG00000129946	HGNC:29869	0.997447
SeqId_14076_74	SL007888	Cystatin-S	Cystatin-S	P01036	Protein	Human	CST4	1472	ENSG00000101441	HGNC:2476	0.99618
SeqId_14079_14	SL004152	IL-18 Ra	Interleukin-18 receptor 1	Q13478	Protein	Human	IL18R1	8809	ENSG00000115604	HGNC:5988	0.998312
SeqId_14082_56	SL016540	TLN2	Talin-2	Q9Y4G6	Protein	Human	TLN2	83660	ENSG00000171914	HGNC:15447	0.998196
SeqId_14083_25	SL020314	SPS1	Selenide, water dikinase 1	P49903	Protein	Human	SEPHS1	22929	ENSG00000086475	HGNC:19685	0.998241
SeqId_14088_38	SL005172	IGFBP-6	Insulin-like growth factor-binding protein 6	P24592	Protein	Human	IGFBP6	3489	ENSG00000167779	HGNC:5475	0.997521
SeqId_14090_23	SL020308	DEFI6	Differentially expressed in FDCP 6 homolog	Q9H4E7	Protein	Human	DEF6	50619	ENSG00000023892	HGNC:2760	0.997072
SeqId_14091_42	SL005371	Carbonyl reductase 3	Carbonyl reductase [NADPH] 3	O75828	Protein	Human	CBR3	874	ENSG00000159231	HGNC:1549	0.997809
SeqId_14093_10	SL004343	Flt3 ligand	Fms-related tyrosine kinase 3 ligand	P49771	Protein	Human	FLT3LG	2323	ENSG00000090554	HGNC:3766	1
SeqId_14094_29	SL000138	HB-EGF	Heparin-binding EGF-like growth factor	Q99075	Protein	Human	HBEGF	1839	ENSG00000113070	HGNC:3059	0.99855
SeqId_14095_1	SL005204	NKG2D	NKG2-D type II integral membrane protein	P26718	Protein	Human	KLRK1	100528032	ENSG00000213809	HGNC:18788	0.998155
SeqId_14098_28	SL020309	SYCC	Cysteine--tRNA ligase, cytoplasmic	P49589	Protein	Human	CARS1	833	ENSG00000278191|ENSG00000110619	HGNC:1493	0.999518
SeqId_14099_20	SL009468	PSA4	Proteasome subunit alpha type-4	P25789	Protein	Human	PSMA4	5685	ENSG00000041357	HGNC:9533	0.997334
SeqId_14100_63	SL007929	C1QC	Complement C1q subcomponent subunit C	P02747	Protein	Human	C1QC	714	ENSG00000159189	HGNC:1245	0.996313
SeqId_14101_2	SL005153	CNTFR alpha	Ciliary neurotrophic factor receptor subunit alpha	P26992	Protein	Human	CNTFR	1271	ENSG00000122756	HGNC:2170	0.996768
SeqId_14106_46	SL003682	GDP/GTP exchange protein	Rap1 GTPase-GDP dissociation stimulator 1	P52306	Protein	Human	RAP1GDS1	5910	ENSG00000138698	HGNC:9859	0.997654
SeqId_14107_1	SL020315	MTHFS	5-formyltetrahydrofolate cyclo-ligase	P49914	Protein	Human	MTHFS	10588	ENSG00000136371	HGNC:7437	0.997978
SeqId_14111_15	SL007206	TSP2	Thrombospondin-2	P35442	Protein	Human	THBS2	7058	ENSG00000186340	HGNC:11786	0.997353
SeqId_14112_40	SL005213	RELT	Tumor necrosis factor receptor superfamily member 19L	Q969Z4	Protein	Human	RELT	84957	ENSG00000054967	HGNC:13764	1.00076
SeqId_14114_18	SL019019	PIANP	PILR alpha-associated neural protein	Q8IYJ0	Protein	Human	PIANP	196500	ENSG00000139200	HGNC:25338	0.997571
SeqId_14115_34	SL002782	Adrenomedullin	Adrenomedullin	P35318	Protein	Human	ADM	133	ENSG00000148926	HGNC:259	1.00049
SeqId_14116_129	SL004821	S100A4	Protein S100-A4	P26447	Protein	Human	S100A4	6275	ENSG00000196154	HGNC:10494	0.997021
SeqId_14120_2	SL018629	RNF43	E3 ubiquitin-protein ligase RNF43	Q68DV7	Protein	Human	RNF43	54894	ENSG00000108375	HGNC:18505	0.995333
SeqId_14121_24	SL004159	TRAIL R4	Tumor necrosis factor receptor superfamily member 10D	Q9UBN6	Protein	Human	TNFRSF10D	8793	ENSG00000173530	HGNC:11907	1.00295
SeqId_14122_132	SL018971	ZNRF3	E3 ubiquitin-protein ligase ZNRF3	Q9ULT6	Protein	Human	ZNRF3	84133	ENSG00000183579	HGNC:18126	0.996244
SeqId_14123_34	SL025873	GI24:ECD	V-type immunoglobulin domain-containing suppressor of T-cell activation:Extracellular domain	Q9H7M9	Protein	Human	VSIR	64115	ENSG00000107738	HGNC:30085	0.995724
SeqId_14124_6	SL004843	Ephrin-A2	Ephrin-A2	O43921	Protein	Human	EFNA2	1943	ENSG00000099617	HGNC:3222	0.998461
SeqId_14127_240	SL001880	IFN-b	Interferon beta	P01574	Protein	Human	IFNB1	3456	ENSG00000171855	HGNC:5434	0.997141
SeqId_14128_121	SL017106	IFN10	Interferon alpha-10	P01566	Protein	Human	IFNA10	3446	ENSG00000186803	HGNC:5418	0.998615
SeqId_14129_1	SL019978	IFNA7	Interferon alpha-7	P01567	Protein	Human	IFNA7	3444	ENSG00000214042	HGNC:5428	0.998272
SeqId_14131_37	SL025841	EFNB2:ECD	Ephrin-B2:Extracellular domain	P52799	Protein	Human	EFNB2	1948	ENSG00000125266	HGNC:3227	0.999144
SeqId_14132_21	SL020171	HHLA2	HERV-H LTR-associating protein 2	Q9UM44	Protein	Human	HHLA2	11148	ENSG00000114455	HGNC:4905	0.996817
SeqId_14133_93	SL000145	IL-1 sRII	Interleukin-1 receptor type 2	P27930	Protein	Human	IL1R2	7850	ENSG00000115590	HGNC:5994	0.998416
SeqId_14134_49	SL015046	AMGO2	Amphoterin-induced protein 2	Q86SJ2	Protein	Human	AMIGO2	347902	ENSG00000139211	HGNC:24073	0.995637
SeqId_14135_3	SL020172	RXFP1	Relaxin receptor 1	Q9HBX9	Protein	Human	RXFP1	59350	ENSG00000171509	HGNC:19718	0.998119
SeqId_14136_234	SL007696	C1QR1	Complement component C1q receptor	Q9NPY3	Protein	Human	CD93	22918	ENSG00000125810	HGNC:15855	0.998688
SeqId_14139_16	SL007828	NRG4	Neuregulin-4	Q8WWG1	Protein	Human	NRG4	145957	ENSG00000169752	HGNC:29862	0.99488
SeqId_14143_8	SL014983	H2B2E	Histone H2B type 2-E	Q16778	Protein	Human	H2BC21	8349	ENSG00000184678	HGNC:4760	1.00003
SeqId_14144_3	SL019979	H2A3	Histone H2A type 3	Q7L7L0	Protein	Human	H2AW	92815	ENSG00000284841|ENSG00000181218	HGNC:20507	0.998432
SeqId_14146_92	SL008158	H31	Histone H3.1	P68431	Protein	Human	H3C1	8350	ENSG00000197153|ENSG00000275379|ENSG00000274750|ENSG00000287080|ENSG00000277775|ENSG00000197409|ENSG00000286522|ENSG00000273983|ENSG00000278828|ENSG00000275714	HGNC:4766	0.99754
SeqId_14149_9	SL005179	IL-1F8	Interleukin-36 beta	Q9NZH7	Protein	Human	IL36B	27177	ENSG00000136696	HGNC:15564	0.998407
SeqId_14150_7	SL005177	IL-1F6	Interleukin-36 alpha	Q9UHA7	Protein	Human	IL36A	27179	ENSG00000136694	HGNC:15562	0.994615
SeqId_14151_4	SL015510	UCRP	Ubiquitin-like protein ISG15	P05161	Protein	Human	ISG15	9636	ENSG00000187608	HGNC:4053	1.00195
SeqId_14153_8	SL004139	Ephrin-A3	Ephrin-A3	P52797	Protein	Human	EFNA3	1944	ENSG00000143590	HGNC:3223	0.99491
SeqId_14156_33	SL004815	14-3-3 protein beta/alpha	14-3-3 protein beta/alpha	P31946	Protein	Human	YWHAB	7529	ENSG00000166913	HGNC:12849	0.999175
SeqId_14157_21	SL004984	14-3-3E	14-3-3 protein epsilon	P62258	Protein	Human	YWHAE	7531	ENSG00000108953|ENSG00000274474	HGNC:12851	0.999723
SeqId_14158_17	SL003848	Annexin V	Annexin A5	P08758	Protein	Human	ANXA5	308	ENSG00000164111	HGNC:543	0.999573
SeqId_14175_78	SL019907	SCP2D	SCP2 sterol-binding domain-containing protein 1	Q9UJQ7	Protein	Human	SCP2D1	140856	ENSG00000132631	HGNC:16211	0.998862
SeqId_14178_18	SL007463	CDKN3	Cyclin-dependent kinase inhibitor 3	Q16667	Protein	Human	CDKN3	1033	ENSG00000100526	HGNC:1791	0.999032
SeqId_14186_13	SL019795	RFFL	E3 ubiquitin-protein ligase rififylin	Q8WZ73	Protein	Human	RFFL	117584	ENSG00000092871	HGNC:24821	0.998374
SeqId_14192_31	SL019930	PDCL2	Phosducin-like protein 2	Q8N4E4	Protein	Human	PDCL2	132954	ENSG00000163440	HGNC:29524	1.00063
SeqId_14197_2	SL019864	PRDM1	PR domain zinc finger protein 1	O75626	Protein	Human	PRDM1	639	ENSG00000057657	HGNC:9346	0.996559
SeqId_14203_3	SL008375	ANXA7	Annexin A7	P20073	Protein	Human	ANXA7	310	ENSG00000138279	HGNC:545	0.999314
SeqId_14204_55	SL019533	FOXJ2	Forkhead box protein J2	Q9P0K8	Protein	Human	FOXJ2	55810	ENSG00000065970	HGNC:24818	0.997328
SeqId_14205_6	SL019865	HEXI2	Protein HEXIM2	Q96MH2	Protein	Human	HEXIM2	124790	ENSG00000168517	HGNC:28591	1.00077
SeqId_14206_28	SL025794	APBB1:PID 2	Amyloid beta A4 precursor protein-binding family B member 1:Phosphotyrosine Interaction Domain 2	O00213	Protein	Human	APBB1	322	ENSG00000166313	HGNC:581	0.99946
SeqId_14208_3	SL019932	RET7	Retinoid-binding protein 7	Q96R05	Protein	Human	RBP7	116362	ENSG00000162444	HGNC:30316	0.992775
SeqId_14216_35	SL019957	DDX46	Probable ATP-dependent RNA helicase DDX46	Q7L014	Protein	Human	DDX46	9879	ENSG00000145833	HGNC:18681	1.00043
SeqId_14226_120	SL008524	BHMT2	S-methylmethionine--homocysteine S-methyltransferase BHMT2	Q9H2M3	Protein	Human	BHMT2	23743	ENSG00000132840	HGNC:1048	1.00065
SeqId_14227_21	SL008040	MYL6B	Myosin light chain 6B	P14649	Protein	Human	MYL6B	140465	ENSG00000196465	HGNC:29823	0.999192
SeqId_14229_5	SL019900	MOCS3	Adenylyltransferase and sulfurtransferase MOCS3	O95396	Protein	Human	MOCS3	27304	ENSG00000124217	HGNC:15765	0.998887
SeqId_14245_195	SL019901	SNX7	Sorting nexin-7	Q9UNH6	Protein	Human	SNX7	51375	ENSG00000162627	HGNC:14971	1.00245
SeqId_14246_50	SL016379	DOK2	Docking protein 2	O60496	Protein	Human	DOK2	9046	ENSG00000147443	HGNC:2991	0.998777
SeqId_14249_68	SL019794	TRIM1	Probable E3 ubiquitin-protein ligase MID2	Q9UJV3	Protein	Human	MID2	11043	ENSG00000080561	HGNC:7096	1.00165
SeqId_14250_115	SL008191	BLMH	Bleomycin hydrolase	Q13867	Protein	Human	BLMH	642	ENSG00000108578	HGNC:1059	0.9977
SeqId_14254_27	SL019925	PTN4	Tyrosine-protein phosphatase non-receptor type 4	P29074	Protein	Human	PTPN4	5775	ENSG00000088179	HGNC:9656	0.99604
SeqId_14260_112	SL015522	ARHG8	Neuroepithelial cell-transforming gene 1 protein	Q7Z628	Protein	Human	NET1	10276	ENSG00000173848	HGNC:14592	1.00258
SeqId_14268_4	SL007647	SRXN1	Sulfiredoxin-1	Q9BYN0	Protein	Human	SRXN1	140809	ENSG00000271303	HGNC:16132	0.994453
SeqId_14271_23	SL007707	RAB6B	Ras-related protein Rab-6B	Q9NRW1	Protein	Human	RAB6B	51560	ENSG00000154917	HGNC:14902	0.996429
SeqId_14273_19	SL010939	PPCE	Prolyl endopeptidase	P48147	Protein	Human	PREP	5550	ENSG00000085377	HGNC:9358	0.998192
SeqId_14283_12	SL008144	RAB14	Ras-related protein Rab-14	P61106	Protein	Human	RAB14	51552	ENSG00000119396	HGNC:16524	1.00146
SeqId_14286_2	SL005769	NF-ATc1	Nuclear factor of activated T-cells, cytoplasmic 1	O95644	Protein	Human	NFATC1	4772	ENSG00000131196	HGNC:7775	1.00079
SeqId_14287_6	SL008533	RAB5C	Ras-related protein Rab-5C	P51148	Protein	Human	RAB5C	5878	ENSG00000108774	HGNC:9785	0.998225
SeqId_14291_53	SL019710	AGAP2	Arf-GAP with GTPase, ANK repeat and PH domain-containing protein 2	Q99490	Protein	Human	AGAP2	116986	ENSG00000135439	HGNC:16921	1.00168
SeqId_14294_61	SL013880	MBD1	Methyl-CpG-binding domain protein 1	Q9UIS9	Protein	Human	MBD1	4152	ENSG00000141644	HGNC:6916	0.999856
SeqId_14309_8	SL013160	HNRH1	Heterogeneous nuclear ribonucleoprotein H	P31943	Protein	Human	HNRNPH1	3187	ENSG00000169045|ENSG00000284254	HGNC:5041	1.00137
SeqId_14314_6	SL019714	PPIL2	Peptidyl-prolyl cis-trans isomerase-like 2	Q13356	Protein	Human	PPIL2	23759	ENSG00000100023	HGNC:9261	1.001
SeqId_14318_1	SL013288	VPS29	Vacuolar protein sorting-associated protein 29	Q9UBQ0	Protein	Human	VPS29	51699	ENSG00000111237	HGNC:14340	0.996875
SeqId_14324_52	SL005089	CSPG6	Structural maintenance of chromosomes protein 3	Q9UQE7	Protein	Human	SMC3	9126	ENSG00000108055	HGNC:2468	0.994687
SeqId_14326_4	SL006253	UB2E1	Ubiquitin-conjugating enzyme E2 E1	P51965	Protein	Human	UBE2E1	7324	ENSG00000170142	HGNC:12477	0.999409
SeqId_14329_4	SL011624	DIDO1	Death-inducer obliterator 1	Q9BTC0	Protein	Human	DIDO1	11083	ENSG00000101191	HGNC:2680	0.998641
SeqId_14331_262	SL019738	DYLT1	Dynein light chain Tctex-type 1	P63172	Protein	Human	DYNLT1	6993	ENSG00000146425	HGNC:11697	0.999526
SeqId_14332_3	SL008025	RALA	Ras-related protein Ral-A	P11233	Protein	Human	RALA	5898	ENSG00000006451	HGNC:9839	1.00107
SeqId_14334_3	SL014781	RECO	Recoverin	P35243	Protein	Human	RCVRN	5957	ENSG00000109047	HGNC:9937	1.00261
SeqId_14337_1	SL019699	TPPC3	Trafficking protein particle complex subunit 3	O43617	Protein	Human	TRAPPC3	27095	ENSG00000054116	HGNC:19942	0.994186
SeqId_14341_8	SL019767	FA69C	Protein FAM69C	Q0P6D2	Protein	Human	DIPK1C	125704	ENSG00000187773	HGNC:31729	1.00144
SeqId_14583_49	SL004357	Myostatin	Growth/differentiation factor 8	O14793	Protein	Human	MSTN	2660	ENSG00000138379	HGNC:4223	0.999607
SeqId_14587_16	SL004345	GDF-11	Growth/differentiation factor 11	O95390	Protein	Human	GDF11	10220	ENSG00000135414	HGNC:4216	0.995905
SeqId_14593_152	SL020072	F210A	Protein FAM210A	Q96ND0	Protein	Human	FAM210A	125228	ENSG00000177150	HGNC:28346	0.998313
SeqId_14597_5	SL020074	SEM6C	Semaphorin-6C, cytoplasmic	Q9H3T2	Protein	Human	SEMA6C	10500	ENSG00000143434	HGNC:10740	0.999628
SeqId_14599_18	SL007723	STAB1	Stabilin-1	Q9NY15	Protein	Human	STAB1	23166		HGNC:18628	1.00056
SeqId_14603_51	SL020082	KIAA0040	Uncharacterized protein KIAA0040	Q15053	Protein	Human	KIAA0040	9674	ENSG00000235750	HGNC:28950	0.996268
SeqId_14614_41	SL008890	CA130	Noncompact myelin-associated protein	Q5T1S8	Protein	Human	NCMAP	400746	ENSG00000184454	HGNC:29332	0.998086
SeqId_14615_46	SL020089	KRA24	Keratin-associated protein 2-4	Q9BYR9	Protein	Human	KRTAP2-4	730755	ENSG00000213417|ENSG00000263091	HGNC:18891	0.996055
SeqId_14616_16	SL020097	ZN382	Zinc finger protein 382	Q96SR6	Protein	Human	ZNF382	84911	ENSG00000161298	HGNC:17409	1.00217
SeqId_14618_26	SL012766	ECOP	Vesicular, overexpressed in cancer, prosurvival protein 1	Q96AW1	Protein	Human	VOPP1	81552	ENSG00000154978	HGNC:34518	0.999009
SeqId_14619_8	SL020098	ZN526	Zinc finger protein 526	Q8TF50	Protein	Human	ZNF526	116115	ENSG00000167625	HGNC:29415	0.998384
SeqId_14623_26	SL018938	SUMO3	Small ubiquitin-related modifier 3	P55854	Protein	Human	SUMO3	6612	ENSG00000184900	HGNC:11124	0.998591
SeqId_14624_51	SL011618	CTCF	Transcriptional repressor CTCF	P49711	Protein	Human	CTCF	10664	ENSG00000102974	HGNC:13723	1.0002
SeqId_14628_72	SL020051	FBX3	F-box only protein 3	Q9UK99	Protein	Human	FBXO3	26273	ENSG00000110429	HGNC:13582	0.996962
SeqId_14631_22	SL020115	DUS16	Dual specificity protein phosphatase 16	Q9BY84	Protein	Human	DUSP16	80824	ENSG00000280962|ENSG00000111266	HGNC:17909	0.999115
SeqId_14633_26	SL020121	T185A	Transmembrane protein 185A	Q8NFB2	Protein	Human	TMEM185A	84548	ENSG00000269556	HGNC:17125	0.997949
SeqId_14634_13	SL020122	LSHR	Lutropin-choriogonadotropic hormone receptor	P22888	Protein	Human	LHCGR	3973	ENSG00000138039	HGNC:6585	0.996822
SeqId_14636_25	SL005350	Ribonuclease UK114	Ribonuclease UK114	P52758	Protein	Human	RIDA	10247	ENSG00000132541	HGNC:16897	0.995606
SeqId_14645_253	SL020127	GSTA4	Glutathione S-transferase A4	O15217	Protein	Human	GSTA4	2941	ENSG00000170899	HGNC:4629	0.996947
SeqId_14655_1	SL020140	DJC17	DnaJ homolog subfamily C member 17	Q9NVM6	Protein	Human	DNAJC17	55192	ENSG00000104129	HGNC:25556	0.999559
SeqId_14662_6	SL020179	MZF1	Myeloid zinc finger 1	P28698	Protein	Human	MZF1	7593	ENSG00000099326	HGNC:13108	1.00024
SeqId_14663_44	SL020180	RNF8	E3 ubiquitin-protein ligase RNF8	O76064	Protein	Human	RNF8	9025	ENSG00000112130	HGNC:10071	0.998962
SeqId_14670_1	SL020187	SKIL	Ski-like protein	P12757	Protein	Human	SKIL	6498	ENSG00000136603	HGNC:10897	0.998936
SeqId_14674_63	SL020191	PACN3	Protein kinase C and casein kinase substrate in neurons protein 3	Q9UKS6	Protein	Human	PACSIN3	29763	ENSG00000165912	HGNC:8572	0.995412
SeqId_14675_20	SL011011	IF4B	Eukaryotic translation initiation factor 4B	P23588	Protein	Human	EIF4B	1975	ENSG00000063046	HGNC:3285	0.999867
SeqId_14684_17	SL011179	CAN2	Calpain-2 catalytic subunit	P17655	Protein	Human	CAPN2	824	ENSG00000162909	HGNC:1479	0.999111
SeqId_14685_17	SL003722	PKB beta	RAC-beta serine/threonine-protein kinase	P31751	Protein	Human	AKT2	208	ENSG00000105221	HGNC:392	0.997935
SeqId_14687_6	SL007972	M6PBP	Perilipin-3	O60664	Protein	Human	PLIN3	10226	ENSG00000105355	HGNC:16893	1.00248
SeqId_14688_6	SL020212	PTN7	Tyrosine-protein phosphatase non-receptor type 7	P35236	Protein	Human	PTPN7	5778	ENSG00000143851	HGNC:9659	0.996153
SeqId_14689_3	SL011207	SEC13	Protein SEC13 homolog	P55735	Protein	Human	SEC13	6396	ENSG00000157020	HGNC:10697	0.99654
SeqId_14692_3	SL020215	ZN276	Zinc finger protein 276	Q8N554	Protein	Human	ZNF276	92822	ENSG00000158805	HGNC:23330	0.999187
SeqId_14705_1	SL003320	VEGF-D	Vascular endothelial growth factor D	O43915	Protein	Human	VEGFD	2277	ENSG00000165197	HGNC:3708	1.0009
SeqId_14708_59	SL007931	CO8G	Complement component C8 gamma chain	P07360	Protein	Human	C8G	733	ENSG00000176919	HGNC:1354	1.00035
SeqId_14711_27	SL004438	Cystatin M	Cystatin-M	Q15828	Protein	Human	CST6	1474	ENSG00000175315	HGNC:2478	0.999122
SeqId_14713_46	SL004589	Azurocidin	Azurocidin	P20160	Protein	Human	AZU1	566	ENSG00000278624|ENSG00000172232	HGNC:913	0.996446
SeqId_14747_9	SL020310	CRLF1	Cytokine receptor-like factor 1	O75462	Protein	Human	CRLF1	9244	ENSG00000006016	HGNC:2364	0.995428
SeqId_14748_31	SL020313	RHG05	Rho GTPase-activating protein 5	Q13017	Protein	Human	ARHGAP5	394	ENSG00000100852	HGNC:675	1.00034
SeqId_15295_81	SL025883	IGF-II:Mature	Insulin-like growth factor II:Mature	P01344	Protein	Human	IGF2	3481	ENSG00000167244	HGNC:5466	0.995046
SeqId_15297_3	SL004825	S100A3	Protein S100-A3	P33764	Protein	Human	S100A3	6274	ENSG00000188015	HGNC:10493	1.00067
SeqId_15298_199	SL017092	NETO1	Neuropilin and tolloid-like protein 1	Q8TDF5	Protein	Human	NETO1	81832	ENSG00000166342	HGNC:13823	0.994484
SeqId_15299_102	SL012502	MESD2	LDLR chaperone MESD	Q14696	Protein	Human	MESD	23184	ENSG00000117899	HGNC:13520	0.998254
SeqId_15300_66	SL017096	CC134	Coiled-coil domain-containing protein 134	Q9H6E4	Protein	Human	CCDC134	79879	ENSG00000100147	HGNC:26185	1.00039
SeqId_15301_24	SL009308	sperm protein 10	Acrosomal protein SP-10	P26436	Protein	Human	ACRV1	56	ENSG00000134940	HGNC:127	0.996012
SeqId_15303_63	SL004826	S100A5	Protein S100-A5	P33763	Protein	Human	S100A5	6276	ENSG00000196420	HGNC:10495	0.997238
SeqId_15304_1	SL002648	PAP1	Regenerating islet-derived protein 3-alpha	Q06141	Protein	Human	REG3A	5068	ENSG00000172016	HGNC:8601	1.00149
SeqId_15305_7	SL005696	Secretagogin	Secretagogin	O76038	Protein	Human	SCGN	10590	ENSG00000079689	HGNC:16941	1.00283
SeqId_15306_20	SL005375	IgJ	Immunoglobulin J chain	P01591	Protein	Human	JCHAIN	3512	ENSG00000132465	HGNC:5713	0.99632
SeqId_15308_108	SL012520	VWC2	Brorin	Q2TAL6	Protein	Human	VWC2	375567	ENSG00000188730	HGNC:30200	0.996523
SeqId_15310_61	SL007011	PRC1	Protein regulator of cytokinesis 1	O43663	Protein	Human	PRC1	9055	ENSG00000198901	HGNC:9341	0.996104
SeqId_15312_14	SL019555	AGO1	Protein argonaute-1	Q9UL18	Protein	Human	AGO1	26523	ENSG00000092847	HGNC:3262	1.00136
SeqId_15313_28	SL007399	MD2L1	Mitotic spindle assembly checkpoint protein MAD2A	Q13257	Protein	Human	MAD2L1	4085	ENSG00000164109	HGNC:6763	0.998175
SeqId_15314_49	SL008340	CLIC4	Chloride intracellular channel protein 4	Q9Y696	Protein	Human	CLIC4	25932	ENSG00000169504	HGNC:13518	0.998493
SeqId_15315_64	SL019798	CUTC	Copper homeostasis protein cutC homolog	Q9NTM9	Protein	Human	CUTC	51076	ENSG00000119929	HGNC:24271	1.00132
SeqId_15316_262	SL019950	TXN4B	Thioredoxin-like protein 4B	Q9NX01	Protein	Human	TXNL4B	54957	ENSG00000140830	HGNC:26041	1.0022
SeqId_15318_75	SL004212	Calpactin I light chain	Protein S100-A10	P60903	Protein	Human	S100A10	6281	ENSG00000197747	HGNC:10487	0.994268
SeqId_15319_226	SL013808	CCNA1	Cyclin-A1	P78396	Protein	Human	CCNA1	8900	ENSG00000133101	HGNC:1577	0.997282
SeqId_15321_8	SL019971	CPLX2	Complexin-2	Q6PUV4	Protein	Human	CPLX2	10814	ENSG00000145920	HGNC:2310	0.997557
SeqId_15322_35	SL007330	CRADD	Death domain-containing protein CRADD	P78560	Protein	Human	CRADD	8738	ENSG00000169372	HGNC:2340	0.996819
SeqId_15323_112	SL019972	AGO3	Protein argonaute-3	Q9H9G7	Protein	Human	AGO3	192669	ENSG00000126070	HGNC:18421	0.996927
SeqId_15324_58	SL005628	Ferritin light chain	Ferritin light chain	P02792	Protein	Human	FTL	2512	ENSG00000087086	HGNC:3999	0.99825
SeqId_15325_14	SL007137	NEUM	Neuromodulin	P17677	Protein	Human	GAP43	2596	ENSG00000172020	HGNC:4140	0.998171
SeqId_15326_64	SL006479	GBP1	Guanylate-binding protein 1	P32455	Protein	Human	GBP1	2633	ENSG00000117228	HGNC:4182	0.998527
SeqId_15329_167	SL015356	MAPIP	Ragulator complex protein LAMTOR2	Q9Y2Q5	Protein	Human	LAMTOR2	28956	ENSG00000116586	HGNC:29796	0.998315
SeqId_15331_47	SL013819	RBBP4	Histone-binding protein RBBP4	Q09028	Protein	Human	RBBP4	5928	ENSG00000162521	HGNC:9887	0.992027
SeqId_15333_11	SL012799	SDF2	Stromal cell-derived factor 2	Q99470	Protein	Human	SDF2	6388	ENSG00000132581	HGNC:10675	0.998554
SeqId_15336_7	SL019976	SELM	Selenoprotein M	Q8WWX9	Protein	Human	SELENOM	140606	ENSG00000198832	HGNC:30397	0.996002
SeqId_15339_32	SL008333	COF2	Cofilin-2	Q9Y281	Protein	Human	CFL2	1073	ENSG00000165410	HGNC:1875	0.995169
SeqId_15343_337	SL000491	Kininogen, HMW, Two Chain	Kininogen, HMW, Two Chain	P01042	Protein	Human	KNG1	3827	ENSG00000113889	HGNC:6383	0.997847
SeqId_15346_31	SL001802	IFN-g	Interferon gamma	P01579	Protein	Human	IFNG	3458	ENSG00000111537	HGNC:5438	1.00119
SeqId_15347_12	SL000440	Hemopexin	Hemopexin	P02790	Protein	Human	HPX	3263	ENSG00000110169	HGNC:5171	0.993121
SeqId_15358_28	SL012407	7B2	Neuroendocrine protein 7B2	P05408	Protein	Human	SCG5	6447	ENSG00000166922|ENSG00000277614|ENSG00000281931	HGNC:10816	1.00069
SeqId_15361_37	SL019275	ANKR1	Ankyrin repeat domain-containing protein 1	Q15327	Protein	Human	ANKRD1	27063	ENSG00000148677	HGNC:15819	0.999915
SeqId_15363_32	SL004840	Apo A-V	Apolipoprotein A-V	Q6Q788	Protein	Human	APOA5	116519	ENSG00000110243	HGNC:17288	0.997127
SeqId_15364_101	SL000275	Apo C-I	Apolipoprotein C-I	P02654	Protein	Human	APOC1	341	ENSG00000130208	HGNC:607	0.997503
SeqId_15365_41	SL020583	BAI3	Adhesion G protein-coupled receptor B3	O60242	Protein	Human	ADGRB3	577	ENSG00000135298	HGNC:945	1.00027
SeqId_15367_38	SL012736	LPLC1	BPI fold-containing family B member 1	Q8TDL5	Protein	Human	BPIFB1	92747	ENSG00000125999	HGNC:16108	0.997724
SeqId_15368_3	SL007531	BMPER	BMP-binding endothelial regulator protein	Q8N8U9	Protein	Human	BMPER	168667	ENSG00000164619	HGNC:24154	0.998005
SeqId_15370_5	SL012877	BOLA1	BolA-like protein 1	Q9Y3E2	Protein	Human	BOLA1	51027	ENSG00000178096	HGNC:24263	1.00068
SeqId_15372_43	SL014748	BRD2	Bromodomain-containing protein 2	P25440	Protein	Human	BRD2	6046	ENSG00000204256|ENSG00000235307|ENSG00000234507|ENSG00000234704|ENSG00000215077	HGNC:1103	1.00237
SeqId_15374_15	SL005611	CA11 protein	Gastrokine-1	Q9NS71	Protein	Human	GKN1	56287	ENSG00000169605	HGNC:23217	1.00119
SeqId_15375_49	SL011428	Carboxypeptidase B1	Carboxypeptidase B	P15086	Protein	Human	CPB1	1360	ENSG00000153002	HGNC:2299	0.998234
SeqId_15376_134	SL007121	CATE	Cathepsin E	P14091	Protein	Human	CTSE	1510	ENSG00000196188	HGNC:2530	0.999143
SeqId_15381_45	SL004120	Discoidin domain receptor 2	Discoidin domain-containing receptor 2	Q16832	Protein	Human	DDR2	4921	ENSG00000162733	HGNC:2731	0.99765
SeqId_15383_200	SL004700	Endothelin 3	Endothelin-3	P14138	Protein	Human	EDN3	1908	ENSG00000124205	HGNC:3178	1.00057
SeqId_15384_15	SL011369	KLOTHO	Klotho	Q9UEF7	Protein	Human	KL	9365	ENSG00000133116	HGNC:6344	1.00135
SeqId_15385_116	SL004848	FABP2	Fatty acid-binding protein, intestinal	P12104	Protein	Human	FABP2	2169	ENSG00000145384	HGNC:3556	0.997647
SeqId_15386_7	SL005086	FABPA	Fatty acid-binding protein, adipocyte	P15090	Protein	Human	FABP4	2167	ENSG00000170323	HGNC:3559	0.998603
SeqId_15387_44	SL005203	Neuropilin-2	Neuropilin-2	O60462	Protein	Human	NRP2	8828	ENSG00000118257	HGNC:8005	0.99816
SeqId_15388_24	SL004561	FcRIIIa	Low affinity immunoglobulin gamma Fc region receptor III-A	P08637	Protein	Human	FCGR3A	2214	ENSG00000203747	HGNC:3619	1.00132
SeqId_15389_1	SL012513	FRDA	Frataxin, mitochondrial	Q16595	Protein	Human	FXN	2395	ENSG00000165060	HGNC:3951	0.999707
SeqId_15390_3	SL004430	Galanin	Galanin	P22466	Protein	Human	GAL	51083	ENSG00000069482	HGNC:4114	0.998371
SeqId_15391_114	SL005707	GAS-6	Growth arrest-specific protein 6	Q14393	Protein	Human	GAS6	2621	ENSG00000183087	HGNC:4168	0.998706
SeqId_15394_79	SL008959	UNC5B	Netrin receptor UNC5B	Q8IZJ1	Protein	Human	UNC5B	219699	ENSG00000107731	HGNC:12568	0.99733
SeqId_15395_15	SL005254	GST M1-1	Glutathione S-transferase Mu 1	P09488	Protein	Human	GSTM1	2944	ENSG00000134184	HGNC:4632	0.999944
SeqId_15398_2	SL006727	HERV1	FAD-linked sulfhydryl oxidase ALR	P55789	Protein	Human	GFER	2671	ENSG00000127554	HGNC:4236	0.998125
SeqId_15402_2	SL005354	ID-1	DNA-binding protein inhibitor ID-1	P41134	Protein	Human	ID1	3397	ENSG00000125968	HGNC:5360	0.998444
SeqId_15403_53	SL007347	ID2	DNA-binding protein inhibitor ID-2	Q02363	Protein	Human	ID2	3398	ENSG00000115738	HGNC:5361	0.998865
SeqId_15404_3	SL018851	IFN21	Interferon alpha-21	P01568	Protein	Human	IFNA21	3452	ENSG00000137080	HGNC:5424	0.999981
SeqId_15405_23	SL018075	IFNA4	Interferon alpha-4	P05014	Protein	Human	IFNA4	3441	ENSG00000236637	HGNC:5425	0.999224
SeqId_15412_40	SL003731	KIAP	Baculoviral IAP repeat-containing protein 7	Q96CA5	Protein	Human	BIRC7	79444	ENSG00000101197	HGNC:13702	0.999309
SeqId_15413_3	SL006349	LCAT	Phosphatidylcholine-sterol acyltransferase	P04180	Protein	Human	LCAT	3931	ENSG00000213398	HGNC:6522	0.998681
SeqId_15414_316	SL019149	LDHA	L-lactate dehydrogenase A chain	P00338	Protein	Human	LDHA	3939	ENSG00000134333|ENSG00000288299	HGNC:6535	1.00065
SeqId_15416_54	SL012646	LYG2	Lysozyme g-like protein 2	Q86SG7	Protein	Human	LYG2	254773	ENSG00000185674	HGNC:29615	1.00231
SeqId_15417_3	SL003161	Maspin	Serpin B5	P36952	Protein	Human	SERPINB5	5268	ENSG00000206075	HGNC:8949	0.997738
SeqId_15418_25	SL007282	MK10	Mitogen-activated protein kinase 10	P53779	Protein	Human	MAPK10	5602	ENSG00000109339	HGNC:6872	1.00003
SeqId_15419_15	SL012374	MMP20	Matrix metalloproteinase-20	O60882	Protein	Human	MMP20	9313	ENSG00000137674	HGNC:7167	0.997931
SeqId_15422_12	SL019975	MYP2	Myelin P2 protein	P02689	Protein	Human	PMP2	5375	ENSG00000147588	HGNC:9117	0.99665
SeqId_15426_5	SL008692	NEUR1	Sialidase-1	Q99519	Protein	Human	NEU1	4758	ENSG00000227315|ENSG00000234343|ENSG00000227129|ENSG00000184494|ENSG00000234846|ENSG00000223957|ENSG00000228691|ENSG00000204386	HGNC:7758	0.998569
SeqId_15427_35	SL012455	LOXL3	Lysyl oxidase homolog 3	P58215	Protein	Human	LOXL3	84695	ENSG00000115318	HGNC:13869	1.00153
SeqId_15430_165	SL012859	OPT	Opticin	Q9UBM4	Protein	Human	OPTC	26254	ENSG00000188770	HGNC:8158	1.00032
SeqId_15431_31	SL000531	OTCase	Ornithine carbamoyltransferase, mitochondrial	P00480	Protein	Human	OTC	5009	ENSG00000036473	HGNC:8512	1.0022
SeqId_15432_1	SL004684	Otoraplin	Otoraplin	Q9NRC9	Protein	Human	OTOR	56914	ENSG00000125879	HGNC:8517	1.00149
SeqId_15433_4	SL005268	p60-Src	Proto-oncogene tyrosine-protein kinase Src	P12931	Protein	Human	SRC	6714	ENSG00000197122	HGNC:11283	1.00085
SeqId_15434_5	SL012495	PNOC	Prepronociceptin	Q13519	Protein	Human	PNOC	5368	ENSG00000168081	HGNC:9163	0.998869
SeqId_15435_4	SL005262	PNP	Purine nucleoside phosphorylase	P00491	Protein	Human	PNP	4860	ENSG00000198805	HGNC:7892	1.00066
SeqId_15436_40	SL014638	RAMP1	Receptor activity-modifying protein 1	O60894	Protein	Human	RAMP1	10267	ENSG00000132329	HGNC:9843	1.00197
SeqId_15437_11	SL008721	RAMP3	Receptor activity-modifying protein 3	O60896	Protein	Human	RAMP3	10268	ENSG00000122679	HGNC:9845	0.99838
SeqId_15439_21	SL014861	RND3	Rho-related GTP-binding protein RhoE	P61587	Protein	Human	RND3	390	ENSG00000115963	HGNC:671	0.996454
SeqId_15440_57	SL012421	NEC2	Neuroendocrine convertase 2	P16519	Protein	Human	PCSK2	5126	ENSG00000125851	HGNC:8744	0.998084
SeqId_15441_6	SL008548	SAP3	Ganglioside GM2 activator	P17900	Protein	Human	GM2A	2760	ENSG00000196743	HGNC:4367	0.996811
SeqId_15444_45	SL001959	SCCA2	Serpin B4	P48594	Protein	Human	SERPINB4	6318	ENSG00000206073	HGNC:10570	0.996524
SeqId_15446_25	SL004651	SMDF	Neuregulin-1, sensory and motor neuron-derived factor isoform	Q02297	Protein	Human	NRG1	3084	ENSG00000157168	HGNC:7997	0.998031
SeqId_15447_45	SL000574	Sorbitol dehydrogenase	Sorbitol dehydrogenase	Q00796	Protein	Human	SORD	6652	ENSG00000140263	HGNC:11184	1.00026
SeqId_15448_47	SL018151	SQSTM	Sequestosome-1	Q13501	Protein	Human	SQSTM1	8878	ENSG00000161011	HGNC:11280	1.00146
SeqId_15449_33	SL010387	TIM-4	T-cell immunoglobulin and mucin domain-containing protein 4	Q96H15	Protein	Human	TIMD4	91937	ENSG00000145850	HGNC:25132	0.996378
SeqId_15452_5	SL000246	5'-Nucleotidase	5'-Nucleotidase	P21589	Protein	Human	NT5E	4907	ENSG00000135318	HGNC:8021	0.996771
SeqId_15453_3	SL003022	a1-Microglobulin	Alpha-1-microglobulin	P02760	Protein	Human	AMBP	259	ENSG00000106927	HGNC:453	0.99353
SeqId_15455_40	SL025784	ADA15:ECD	Disintegrin and metalloproteinase domain-containing protein 15:Extracellular domain	Q13444	Protein	Human	ADAM15	8751	ENSG00000143537	HGNC:193	0.995981
SeqId_15457_14	SL005238	Aminopeptidase N	Aminopeptidase N	P15144	Protein	Human	ANPEP	290	ENSG00000166825	HGNC:500	0.998902
SeqId_15460_9	SL003281	CD26	Dipeptidyl peptidase 4	P27487	Protein	Human	DPP4	1803	ENSG00000197635	HGNC:3009	0.998871
SeqId_15462_28	SL007072	CD8A	T-cell surface glycoprotein CD8 alpha chain	P01732	Protein	Human	CD8A	925	ENSG00000153563	HGNC:1706	0.99793
SeqId_15465_79	SL012684	CNPY4	Protein canopy homolog 4	Q8N129	Protein	Human	CNPY4	245812	ENSG00000166997	HGNC:28631	0.998368
SeqId_15466_30	SL007148	CO9A1	Collagen alpha-1(IX) chain	P20849	Protein	Human	COL9A1	1297	ENSG00000112280	HGNC:2217	0.996315
SeqId_15467_10	SL009396	CTHR1	Collagen triple helix repeat-containing protein 1	Q96CG8	Protein	Human	CTHRC1	115908	ENSG00000164932	HGNC:18831	0.996374
SeqId_15468_14	SL002690	FHR1	Complement factor H-related protein 1	Q03591	Protein	Human	CFHR1	3078	ENSG00000244414	HGNC:4888	0.999699
SeqId_15470_11	SL005383	Hexosaminidase B	Beta-hexosaminidase subunit beta	P07686	Protein	Human	HEXB	3074	ENSG00000049860	HGNC:4879	0.999127
SeqId_15471_29	SL012442	LIPR2	Pancreatic lipase-related protein 2	P54317	Protein	Human	PNLIPRP2	5408	ENSG00000266200	HGNC:9157	1.00128
SeqId_15472_16	SL017588	LRP11	Low-density lipoprotein receptor-related protein 11	Q86VZ4	Protein	Human	LRP11	84918	ENSG00000120256	HGNC:16936	0.999372
SeqId_15474_7	SL013908	PIN1	Peptidyl-prolyl cis-trans isomerase NIMA-interacting 1	Q13526	Protein	Human	PIN1	5300	ENSG00000127445	HGNC:8988	0.997064
SeqId_15475_4	SL004948	PLTP	Phospholipid transfer protein	P55058	Protein	Human	PLTP	5360	ENSG00000100979	HGNC:9093	0.996922
SeqId_15476_6	SL007493	REG3G	Regenerating islet-derived protein 3-gamma	Q6UW15	Protein	Human	REG3G	130120	ENSG00000143954	HGNC:29595	1.00179
SeqId_15480_2	SL018020	VNN2	Vascular non-inflammatory molecule 2	O95498	Protein	Human	VNN2	8875	ENSG00000112303	HGNC:12706	0.997555
SeqId_15481_45	SL004525	LL-37	Antibacterial protein LL-37	P49913	Protein	Human	CAMP	820	ENSG00000164047	HGNC:1472	0.995428
SeqId_15482_12	SL012348	A2ML1	Alpha-2-macroglobulin-like protein 1	A8K2U0	Protein	Human	A2ML1	144568	ENSG00000166535	HGNC:23336	0.999242
SeqId_15483_377	SL005368	Agrin	Agrin	O00468	Protein	Human	AGRN	375790	ENSG00000188157	HGNC:329	0.99874
SeqId_15486_126	SL008573	ABP1	Amiloride-sensitive amine oxidase [copper-containing]	P19801	Protein	Human	AOC1	26	ENSG00000002726	HGNC:80	0.998645
SeqId_15487_164	SL006149	carboxylesterase, liver	Liver carboxylesterase 1	P23141	Protein	Human	CES1	1066	ENSG00000262243|ENSG00000198848	HGNC:1863	0.998115
SeqId_15491_20	SL008437	CD248	Endosialin	Q9HCU0	Protein	Human	CD248	57124	ENSG00000174807	HGNC:18219	0.998927
SeqId_15492_1	SL025827	CRIM1:ECD	Cysteine-rich motor neuron 1 protein:Extracellular domain	Q9NZV1	Protein	Human	CRIM1	51232	ENSG00000150938	HGNC:2359	0.998941
SeqId_15494_11	SL011828	FGFP1	Fibroblast growth factor-binding protein 1	Q14512	Protein	Human	FGFBP1	9982	ENSG00000137440	HGNC:19695	0.999753
SeqId_15495_9	SL012435	FOLR3	Folate receptor gamma	P41439	Protein	Human	FOLR3	2352	ENSG00000110203	HGNC:3795	0.995881
SeqId_15497_9	SL012357	HS3S1	Heparan sulfate glucosamine 3-O-sulfotransferase 1	O14792	Protein	Human	HS3ST1	9957	ENSG00000002587	HGNC:5194	1.0015
SeqId_15499_11	SL006028	Attractin	Attractin	O75882	Protein	Human	ATRN	8455	ENSG00000088812	HGNC:885	1.00065
SeqId_15503_15	SL004647	Lefty-A	Left-right determination factor 2	O00292	Protein	Human	LEFTY2	7044	ENSG00000143768	HGNC:3122	0.999887
SeqId_15503_20	SL004647	Lefty-A	Left-right determination factor 2	O00292	Protein	Human	LEFTY2	7044	ENSG00000143768	HGNC:3122	0.996802
SeqId_15504_39	SL004299	Livin B	Baculoviral IAP repeat-containing protein 7 Isoform beta	Q96CA5	Protein	Human	BIRC7	79444	ENSG00000101197	HGNC:13702	0.997371
SeqId_15506_34	SL018249	LRP12	Low-density lipoprotein receptor-related protein 12	Q9Y561	Protein	Human	LRP12	29967		HGNC:31708	0.99896
SeqId_15509_2	SL003640	NAG	Alpha-N-acetylglucosaminidase	P54802	Protein	Human	NAGLU	4669	ENSG00000108784	HGNC:7632	1.00239
SeqId_15511_37	SL008970	NPTXR	Neuronal pentraxin receptor	O95502	Protein	Human	NPTXR	23467	ENSG00000221890	HGNC:7954	0.999375
SeqId_15513_108	SL003260	Prostasin	Prostasin	Q16651	Protein	Human	PRSS8	5652	ENSG00000052344	HGNC:9491	0.997449
SeqId_15514_26	SL001814	Pseudocholinesterase	Cholinesterase	P06276	Protein	Human	BCHE	590	ENSG00000114200	HGNC:983	0.997278
SeqId_15515_2	SL000572	SAA	Serum amyloid A-1 protein	P0DJI8	Protein	Human	SAA1	6288	ENSG00000173432	HGNC:10513	0.998987
SeqId_15516_12	SL005700	SAA-4	Serum amyloid A-4 protein	P35542	Protein	Human	SAA4	6291	ENSG00000148965	HGNC:10516	1.00204
SeqId_15521_4	SL008440	Alcadein alpha-1	Calsyntenin-1	O94985	Protein	Human	CLSTN1	22883	ENSG00000171603	HGNC:17447	0.998528
SeqId_15522_2	SL008305	GAPR1	Golgi-associated plant pathogenesis-related protein 1	Q9H4G4	Protein	Human	GLIPR2	152007	ENSG00000122694	HGNC:18007	0.993695
SeqId_15523_9	SL008037	HEM2	Delta-aminolevulinic acid dehydratase	P13716	Protein	Human	ALAD	210	ENSG00000148218	HGNC:395	0.996779
SeqId_15524_30	SL008043	PGAM2	Phosphoglycerate mutase 2	P15259	Protein	Human	PGAM2	5224	ENSG00000164708	HGNC:8889	0.99664
SeqId_15525_294	SL014682	ADH1G	Alcohol dehydrogenase 1C	P00326	Protein	Human	ADH1C	126	ENSG00000248144	HGNC:251	0.997596
SeqId_15526_33	SL007246	GSHB	Glutathione synthetase	P48637	Protein	Human	GSS	2937	ENSG00000100983	HGNC:4624	0.997349
SeqId_15527_90	SL008018	DLDH	Dihydrolipoyl dehydrogenase, mitochondrial	P09622	Protein	Human	DLD	1738	ENSG00000091140	HGNC:2898	0.996249
SeqId_15529_33	SL001883	Cysteine-rich protein 1	Cysteine and glycine-rich protein 1	P21291	Protein	Human	CSRP1	1465	ENSG00000159176	HGNC:2469	1.00224
SeqId_15530_33	SL004845	EphB4	Ephrin type-B receptor 4	P54760	Protein	Human	EPHB4	2050	ENSG00000196411	HGNC:3395	1.00129
SeqId_15533_97	SL025926	Macrophage scavenger receptor:ECD	Macrophage scavenger receptor types I and II:Extracellular domain	P21757	Protein	Human	MSR1	4481	ENSG00000038945	HGNC:7376	1.00294
SeqId_15534_26	SL004917	Malate dehydrogenase 2	Malate dehydrogenase, mitochondrial	P40926	Protein	Human	MDH2	4191	ENSG00000146701	HGNC:6971	0.994878
SeqId_15535_3	SL011069	Marapsin	Serine protease 27	Q9BQR3	Protein	Human	PRSS27	83886	ENSG00000172382	HGNC:15475	0.995879
SeqId_15539_15	SL008760	SLIK1	SLIT and NTRK-like protein 1	Q96PX8	Protein	Human	SLITRK1	114798		HGNC:20297	0.994115
SeqId_15540_6	SL000649	Vimentin	Vimentin	P08670	Protein	Human	VIM	7431	ENSG00000026025	HGNC:12692	0.999058
SeqId_15542_19	SL013015	KCRU	Creatine kinase U-type, mitochondrial	P12532	Protein	Human	CKMT1A	1159	ENSG00000223572|ENSG00000237289	HGNC:31736	0.996503
SeqId_15544_25	SL003919	kallikrein 14	Kallikrein-14	Q9P0G3	Protein	Human	KLK14	43847	ENSG00000129437	HGNC:6362	1.00103
SeqId_15545_13	SL004720	Calcineurin B a	Calcineurin subunit B type 1	P63098	Protein	Human	PPP3R1	5534	ENSG00000221823	HGNC:9317	0.996985
SeqId_15548_35	SL018791	SERA	D-3-phosphoglycerate dehydrogenase	O43175	Protein	Human	PHGDH	26227	ENSG00000092621	HGNC:8923	1.00051
SeqId_15553_22	SL007155	ACES	Acetylcholinesterase	P22303	Protein	Human	ACHE	43	ENSG00000087085	HGNC:108	0.999568
SeqId_15556_49	SL005393	Alpha-amylase 2B	Alpha-amylase 2B	P19961	Protein	Human	AMY2B	280	ENSG00000240038	HGNC:478	0.997273
SeqId_15558_63	SL008525	AMPE	Glutamyl aminopeptidase	Q07075	Protein	Human	ENPEP	2028	ENSG00000138792	HGNC:3355	1.00079
SeqId_15559_5	SL011048	ANTR2	Anthrax toxin receptor 2	P58335	Protein	Human	ANTXR2	118429	ENSG00000163297	HGNC:21732	0.998021
SeqId_15560_52	SL003561	Apo-TC II	Transcobalamin-2	P20062	Protein	Human	TCN2	6948	ENSG00000185339	HGNC:11653	1.00291
SeqId_15562_24	SL008667	BGLR	Beta-glucuronidase	P08236	Protein	Human	GUSB	2990	ENSG00000169919	HGNC:4696	0.996866
SeqId_15565_102	SL000327	CA125	Mucin-16	Q8WXI7	Protein	Human	MUC16	94025	ENSG00000181143	HGNC:15582	1.00331
SeqId_15566_10	SL004911	Calponin-1	Calponin-1	P51911	Protein	Human	CNN1	1264	ENSG00000130176	HGNC:2155	1.00195
SeqId_15567_2	SL004471	CD3-zeta	T-cell surface glycoprotein CD3 zeta chain	P20963	Protein	Human	CD247	919	ENSG00000198821	HGNC:1677	0.998878
SeqId_15569_15	SL002527	Collagen II	Collagen Type II	P02458	Protein	Human	COL2A1	1280	ENSG00000139219	HGNC:2200	0.999172
SeqId_15570_99	SL004551	Complement receptor type 2	Complement receptor type 2	P20023	Protein	Human	CR2	1380	ENSG00000117322	HGNC:2336	0.995194
SeqId_15573_110	SL008782	CSPG3	Neurocan core protein	O14594	Protein	Human	NCAN	1463	ENSG00000130287	HGNC:2465	0.998191
SeqId_15574_37	SL000385	Cyclin A	Cyclin-A2	P20248	Protein	Human	CCNA2	890	ENSG00000145386	HGNC:1578	0.996199
SeqId_15576_158	SL003107	ECP	Eosinophil cationic protein	P12724	Protein	Human	RNASE3	6037	ENSG00000169397	HGNC:10046	0.995603
