## Supplemental Tables for "Identifying Plasma Proteins Associated with Risk of Solid Cancers: A 25-Year Prospective Analysis of 4,712 Circulating Proteins in the ARIC Study" (part 22 of 22)

### Sheet: Table S15 (continued)
Table S15. Standard Deviation (SD) of preprocessed protein values in protein-cancer association analyses for both models of the manuscript.
SeqId_15579_26	SL008780	ENPP6	Ectonucleotide pyrophosphatase/phosphodiesterase family member 6	Q6UWR7	Protein	Human	ENPP6	133121	ENSG00000164303	HGNC:23409	0.999993
SeqId_15580_2	SL008537	EPHA7	Ephrin type-A receptor 7	Q15375	Protein	Human	EPHA7	2045	ENSG00000135333	HGNC:3390	0.997923
SeqId_15581_16	SL019927	FANK1	Fibronectin type 3 and ankyrin repeat domains protein 1	Q8TC84	Protein	Human	FANK1	92565	ENSG00000203780	HGNC:23527	0.996204
SeqId_15582_25	SL010462	FCN1	Ficolin-1	O00602	Protein	Human	FCN1	2219	ENSG00000085265	HGNC:3623	0.998805
SeqId_15583_18	SL012568	FCRLB	Fc receptor-like B	Q6BAA4	Protein	Human	FCRLB	127943	ENSG00000162746	HGNC:26431	0.998575
SeqId_15584_9	SL002691	FHR2	Complement factor H-related protein 2	P36980	Protein	Human	CFHR2	3080	ENSG00000080910	HGNC:4890	0.996044
SeqId_15585_304	SL004460	fibulin 5	Fibulin-5	Q9UBX5	Protein	Human	FBLN5	10516	ENSG00000140092	HGNC:3602	0.992128
SeqId_15587_20	SL009334	FOLR2	Folate receptor beta	P14207	Protein	Human	FOLR2	2350	ENSG00000165457	HGNC:3793	0.999042
SeqId_15588_17	SL009217	galactosidase, alpha	Alpha-galactosidase A	P06280	Protein	Human	GLA	2717	ENSG00000102393	HGNC:4296	1.00043
SeqId_15589_1	SL000431	Gc-Globulin, Mixed Type	Vitamin D-binding protein	P02774	Protein	Human	GC	2638	ENSG00000145321	HGNC:4187	0.999612
SeqId_15591_28	SL001812	Glutathione peroxidase	Glutathione peroxidase 1	P07203	Protein	Human	GPX1	2876	ENSG00000233276	HGNC:4553	1.00025
SeqId_15594_47	SL008268	HTRA1	Serine protease HTRA1	Q92743	Protein	Human	HTRA1	5654	ENSG00000166033	HGNC:9476	0.997308
SeqId_15596_7	SL020142	HEXI1	Protein HEXIM1	O94992	Protein	Human	HEXIM1	10614	ENSG00000186834	HGNC:24953	0.998528
SeqId_15602_43	SL001943	IL-6 sRa	Interleukin-6 receptor subunit alpha	P08887	Protein	Human	IL6R	3570	ENSG00000160712	HGNC:6019	0.99585
SeqId_15603_20	SL004086	Integrin alpha-2	Integrin alpha-2	P17301	Protein	Human	ITGA2	3673	ENSG00000164171	HGNC:6137	0.996231
SeqId_15604_18	SL004716	JNK2	Mitogen-activated protein kinase 9	P45984	Protein	Human	MAPK9	5601	ENSG00000050748	HGNC:6886	1.00034
SeqId_15606_19	SL000044	Keratin 19	Keratin, type I cytoskeletal 19	P08727	Protein	Human	KRT19	3880	ENSG00000171345	HGNC:6436	0.999992
SeqId_15607_56	SL009203	KPYR	Pyruvate kinase PKLR	P30613	Protein	Human	PKLR	5313	ENSG00000143627|ENSG00000262785	HGNC:9020	0.998074
SeqId_15608_5	SL018792	KS6B1	Ribosomal protein S6 kinase beta-1	P23443	Protein	Human	RPS6KB1	6198	ENSG00000108443	HGNC:10436	0.997993
SeqId_15610_72	SL000499	LAP	Cytosol aminopeptidase	P28838	Protein	Human	LAP3	51056	ENSG00000002549	HGNC:18449	0.996163
SeqId_15612_5	SL012168	LIN7B	Protein lin-7 homolog B	Q9HAP6	Protein	Human	LIN7B	64130	ENSG00000104863	HGNC:17788	0.995061
SeqId_15613_16	SL012420	LIPP	Pancreatic triacylglycerol lipase	P16233	Protein	Human	PNLIP	5406	ENSG00000175535	HGNC:9155	0.996575
SeqId_15614_168	SL012686	LIRA2	Leukocyte immunoglobulin-like receptor subfamily A member 2	Q8N149	Protein	Human	LILRA2	11027	ENSG00000239998|ENSG00000275290|ENSG00000274000|ENSG00000278634	HGNC:6603	1.00239
SeqId_15615_8	SL019428	LIRB3	Leukocyte immunoglobulin-like receptor subfamily B member 3	O75022	Protein	Human	LILRB3	102725035	ENSG00000274587|ENSG00000275019|ENSG00000204577	HGNC:6607	0.999542
SeqId_15617_8	SL010168	lymphotactin beta	Cytokine SCM-1 beta	Q9UBD3	Protein	Human	XCL2	6846	ENSG00000143185	HGNC:10646	0.996782
SeqId_15619_49	SL012514	MOG	Myelin-oligodendrocyte glycoprotein	Q16653	Protein	Human	MOG	4340	ENSG00000230885|ENSG00000236561|ENSG00000137345|ENSG00000234096|ENSG00000237834|ENSG00000234623|ENSG00000232641|ENSG00000204655	HGNC:7197	0.998722
SeqId_15620_4	SL018410	NLGN1	Neuroligin-1	Q8N2Q7	Protein	Human	NLGN1	22871	ENSG00000169760	HGNC:14291	0.99814
SeqId_15622_13	SL005491	OBCAM	Opioid-binding protein/cell adhesion molecule	Q14982	Protein	Human	OPCML	4978	ENSG00000183715	HGNC:8143	0.99863
SeqId_15623_1	SL005211	PD-1	Programmed cell death protein 1	Q15116	Protein	Human	PDCD1	5133	ENSG00000276977|ENSG00000188389	HGNC:8760	1.00088
SeqId_15626_223	SL005400	Perlecan	Basement membrane-specific heparan sulfate proteoglycan core protein	P98160	Protein	Human	HSPG2	3339	ENSG00000142798	HGNC:5273	0.997939
SeqId_15627_83	SL003721	PKB	RAC-alpha serine/threonine-protein kinase	P31749	Protein	Human	AKT1	207	ENSG00000142208	HGNC:391	0.999828
SeqId_15631_18	SL014708	PSG1	Pregnancy-specific beta-1-glycoprotein 1	P11464	Protein	Human	PSG1	5669	ENSG00000231924	HGNC:9514	0.997501
SeqId_15633_6	SL000566	RBP	Retinol-binding protein 4	P02753	Protein	Human	RBP4	5950	ENSG00000138207	HGNC:9922	0.999446
SeqId_15634_139	SL012379	SLIT1	Slit homolog 1 protein	O75093	Protein	Human	SLIT1	6585	ENSG00000187122	HGNC:11085	0.998222
SeqId_15635_4	SL012834	SMOC2	SPARC-related modular calcium-binding protein 2	Q9H3U7	Protein	Human	SMOC2	64094	ENSG00000112562	HGNC:20323	1.00039
SeqId_15636_49	SL014090	SORC1	VPS10 domain-containing receptor SorCS1	Q8WY21	Protein	Human	SORCS1	114815	ENSG00000108018	HGNC:16697	0.997775
SeqId_15637_38	SL014089	SORC3	VPS10 domain-containing receptor SorCS3	Q9UPU3	Protein	Human	SORCS3	22986	ENSG00000156395	HGNC:16699	0.997149
SeqId_15640_54	SL008169	TAGL	Transgelin	Q01995	Protein	Human	TAGLN	6876	ENSG00000149591	HGNC:11553	0.997295
SeqId_15641_20	SL020463	TEFF1	Tomoregulin-1	Q8IYR6	Protein	Human	TMEFF1	100526694	ENSG00000241697	HGNC:11866	1.00087
SeqId_15644_1	SL000303	Biotinidase	Biotinidase	P43251	Protein	Human	BTD	686	ENSG00000169814	HGNC:1122	0.997403
SeqId_15653_9	SL006511	COAA1	Collagen alpha-1(X) chain	Q03692	Protein	Human	COL10A1	1300	ENSG00000123500	HGNC:2185	0.999545
SeqId_15666_21	SL000304	BMP-2	Bone morphogenetic protein 2	P12643	Protein	Human	BMP2	650	ENSG00000125845	HGNC:1069	0.9989
SeqId_15667_39	SL003996	BMP-4	Bone morphogenetic protein 4	P12644	Protein	Human	BMP4	652	ENSG00000125378	HGNC:1071	0.998999
SeqId_15668_19	SL004079	BMP-8	Bone morphogenetic protein 8B	P34820	Protein	Human	BMP8B	656	ENSG00000116985	HGNC:1075	0.995984
SeqId_15669_7	SL007123	BRAF1	Serine/threonine-protein kinase B-raf	P15056	Protein	Human	BRAF	673	ENSG00000157764	HGNC:1097	0.997475
SeqId_15670_15	SL017430	C1QL2	Complement C1q-like protein 2	Q7Z5L3	Protein	Human	C1QL2	165257	ENSG00000144119	HGNC:24181	0.999668
SeqId_15674_3	SL011613	CD79A	B-cell antigen receptor complex-associated protein alpha chain	P11912	Protein	Human	CD79A	973	ENSG00000105369	HGNC:1698	0.99895
SeqId_15675_3	SL007136	CEBPB	CCAAT/enhancer-binding protein beta	P17676	Protein	Human	CEBPB	1051	ENSG00000172216	HGNC:1834	1.00121
SeqId_15678_71	SL009413	DKK2	Dickkopf-related protein 2	Q9UBU2	Protein	Human	DKK2	27123	ENSG00000155011	HGNC:2892	0.998638
SeqId_15686_49	SL007288	INHBC	Inhibin beta C chain	P55103	Protein	Human	INHBC	3626	ENSG00000175189	HGNC:6068	0.994959
SeqId_15688_30	SL004488	Mannose-binding lectin	Protein ERGIC-53	P49257	Protein	Human	LMAN1	3998	ENSG00000074695	HGNC:6631	1.0017
SeqId_15692_300	SL007608	NODAL	Nodal homolog	Q96S42	Protein	Human	NODAL	4838	ENSG00000156574	HGNC:7865	0.999426
SeqId_15693_9	SL000008	PgR	Progesterone receptor	P06401	Protein	Human	PGR	5241	ENSG00000082175	HGNC:8910	0.99759
SeqId_15698_6	SL007220	TXLNA	Alpha-taxilin	P40222	Protein	Human	TXLNA	200081	ENSG00000084652	HGNC:30685	1.00013
SeqId_16015_19	SL000617	ALT	Alanine aminotransferase 1	P24298	Protein	Human	GPT	2875	ENSG00000167701	HGNC:4552	0.996737
SeqId_16021_30	SL006909	Cadherin-8	Cadherin-8	P55286	Protein	Human	CDH8	1006	ENSG00000150394	HGNC:1767	0.998744
SeqId_16035_8	SL003322	VEGF sR3	Vascular endothelial growth factor receptor 3	P35916	Protein	Human	FLT4	2324	ENSG00000037280	HGNC:3767	0.997426
SeqId_16043_30	SL025982	SHC1:PID	SHC-transforming protein 1:Phosphotyrosine Interaction Domain	P29353	Protein	Human	SHC1	6464	ENSG00000160691	HGNC:10840	0.997265
SeqId_16055_3	SL006830	complement factor H-related 5	Complement factor H-related protein 5	Q9BXR6	Protein	Human	CFHR5	81494	ENSG00000134389	HGNC:24668	1.00109
SeqId_16057_6	SL003679	IGF-II receptor	Cation-independent mannose-6-phosphate receptor	P11717	Protein	Human	IGF2R	3482	ENSG00000197081	HGNC:5467	0.996907
SeqId_16060_99	SL008193	NID2	Nidogen-2	Q14112	Protein	Human	NID2	22795	ENSG00000087303	HGNC:13389	0.998462
SeqId_16070_7	SL004652	WIF-1	Wnt inhibitory factor 1	Q9Y5W5	Protein	Human	WIF1	11197	ENSG00000156076	HGNC:18081	0.997685
SeqId_16074_12	SL005725	GRB2-related adapter protein 2	GRB2-related adapter protein 2	O75791	Protein	Human	GRAP2	9402	ENSG00000100351	HGNC:4563	0.999061
SeqId_16079_2	SL010518	TEC	Tyrosine-protein kinase Tec	P42680	Protein	Human	TEC	7006	ENSG00000135605	HGNC:11719	0.999195
SeqId_16081_38	SL005692	Aldose reductase-like	Aldo-keto reductase family 1 member B10	O60218	Protein	Human	AKR1B10	57016	ENSG00000198074	HGNC:382	0.993414
SeqId_16288_17	SL013797	EPHA4	Ephrin type-A receptor 4	P54764	Protein	Human	EPHA4	2043	ENSG00000116106	HGNC:3388	0.997208
SeqId_16292_288	SL011908	GIP	Gastric inhibitory polypeptide	P09681	Protein	Human	GIP	2695	ENSG00000159224	HGNC:4270	1.00031
SeqId_16293_1	SL005255	Growth hormone-releasing factor	Somatoliberin	P01286	Protein	Human	GHRH	2691	ENSG00000118702	HGNC:4265	1.00118
SeqId_16296_43	SL017638	LGR5	Leucine-rich repeat-containing G-protein coupled receptor 5	O75473	Protein	Human	LGR5	8549	ENSG00000139292	HGNC:4504	0.999887
SeqId_16297_14	SL008763	ROBO4	Roundabout homolog 4	Q8WZ75	Protein	Human	ROBO4	54538	ENSG00000154133	HGNC:17985	0.998611
SeqId_16298_84	SL003840	sPLA(2)-IID	Group IID secretory phospholipase A2	Q9UNK4	Protein	Human	PLA2G2D	26279	ENSG00000117215	HGNC:9033	0.999063
SeqId_16299_13	SL017103	TIGIT	T-cell immunoreceptor with Ig and ITIM domains	Q495A1	Protein	Human	TIGIT	201633	ENSG00000181847	HGNC:26838	0.998924
SeqId_16300_4	SL017099	TREM2	Triggering receptor expressed on myeloid cells 2	Q9NZC2	Protein	Human	TREM2	54209	ENSG00000095970	HGNC:17761	1
SeqId_16302_11	SL010290	SPLC2	BPI fold-containing family A member 2	Q96DR5	Protein	Human	BPIFA2	140683	ENSG00000131050	HGNC:16203	0.999741
SeqId_16304_6	SL017589	LGR4	Leucine-rich repeat-containing G-protein coupled receptor 4	Q9BXB1	Protein	Human	LGR4	55366	ENSG00000205213	HGNC:13299	1.00088
SeqId_16305_10	SL025810	Cadherin-11:ECD	Cadherin-11:Extracellular domain	P55287	Protein	Human	CDH11	1009	ENSG00000140937	HGNC:1750	0.998798
SeqId_16307_22	SL005231	UNC5H4	Netrin receptor UNC5D	Q6UXZ4	Protein	Human	UNC5D	137970	ENSG00000156687	HGNC:18634	0.994513
SeqId_16308_14	SL008978	BTLA	B- and T-lymphocyte attenuator	Q7Z6A9	Protein	Human	BTLA	151888	ENSG00000186265	HGNC:21087	1.00034
SeqId_16309_30	SL010381	Soggy-1	Dickkopf-like protein 1	Q9UK85	Protein	Human	DKKL1	27120	ENSG00000104901	HGNC:16528	0.999803
SeqId_16312_45	SL004865	Cadherin-6	Cadherin-6	P55285	Protein	Human	CDH6	1004	ENSG00000113361	HGNC:1765	1.00034
SeqId_16315_105	SL003321	VEGF sR1	Vascular endothelial growth factor receptor 1	P17948	Protein	Human	FLT1	2321	ENSG00000102755	HGNC:3763	0.994639
SeqId_16317_20	SL004969	Desmoglein-3	Desmoglein-3	P32926	Protein	Human	DSG3	1830	ENSG00000134757	HGNC:3050	0.995287
SeqId_16318_12	SL004851	ALK-1	Serine/threonine-protein kinase receptor R3	P37023	Protein	Human	ACVRL1	94	ENSG00000139567	HGNC:175	1.00088
SeqId_16320_139	SL009127	CD320	CD320 antigen	Q9NPF0	Protein	Human	CD320	51293	ENSG00000167775	HGNC:16692	0.998
SeqId_16322_10	SL012743	PACAP	Marginal zone B- and B1-cell-specific protein	Q8WU39	Protein	Human	MZB1	51237	ENSG00000170476	HGNC:30125	0.999391
SeqId_16323_8	SL020462	NRX3A	Neurexin-3	Q9Y4C0	Protein	Human	NRXN3	9369	ENSG00000021645	HGNC:8010	0.993041
SeqId_16324_38	SL026004	TLR1:ECD	Toll-like receptor 1:Extracellular domain	Q15399	Protein	Human	TLR1	7096	ENSG00000174125	HGNC:11847	1.00176
SeqId_16536_3	SL006117	HMGA1	High mobility group protein HMG-I/HMG-Y	P17096	Protein	Human	HMGA1	3159	ENSG00000137309	HGNC:5010	1.00054
SeqId_16551_14	SL019098	STA5B	Signal transducer and activator of transcription 5B	P51692	Protein	Human	STAT5B	6777	ENSG00000173757	HGNC:11367	0.997259
SeqId_16558_2	SL008560	MYOC	Myocilin	Q99972	Protein	Human	MYOC	4653	ENSG00000034971	HGNC:7610	0.999758
SeqId_16561_9	SL005720	Alpha-1B-glycoprotein	Alpha-1B-glycoprotein	P04217	Protein	Human	A1BG	1	ENSG00000121410	HGNC:5	0.999827
SeqId_16583_8	SL020189	AP4A	Bis(5'-nucleosyl)-tetraphosphatase [asymmetrical]	P50583	Protein	Human	NUDT2	318	ENSG00000164978	HGNC:8049	0.998647
SeqId_16585_16	SL017452	B3GN4	N-acetyllactosaminide beta-1,3-N-acetylglucosaminyltransferase 4	Q9C0J1	Protein	Human	B3GNT4	79369	ENSG00000176383	HGNC:15683	1.00122
SeqId_16587_1	SL005871	Beta-casein	Beta-casein	P05814	Protein	Human	CSN2	1447	ENSG00000283030|ENSG00000135222	HGNC:2447	1.00041
SeqId_16588_10	SL004629	BiP	78 kDa glucose-regulated protein	P11021	Protein	Human	HSPA5	3309	ENSG00000044574	HGNC:5238	0.99491
SeqId_16591_71	SL012820	CHIA	Acidic mammalian chitinase	Q9BZP6	Protein	Human	CHIA	27159	ENSG00000134216	HGNC:17432	1.0004
SeqId_16593_3	SL003820	FADD	FAS-associated death domain protein	Q13158	Protein	Human	FADD	8772	ENSG00000168040	HGNC:3573	1.00193
SeqId_16594_44	SL018037	FAIM1	Fas apoptotic inhibitory molecule 1	Q9NVQ4	Protein	Human	FAIM	55179	ENSG00000158234	HGNC:18703	1.0053
SeqId_16596_25	SL012999	GLRX3	Glutaredoxin-3	O76003	Protein	Human	GLRX3	10539	ENSG00000108010	HGNC:15987	1.00135
SeqId_16597_11	SL013189	GLRX5	Glutaredoxin-related protein 5, mitochondrial	Q86SX6	Protein	Human	GLRX5	51218	ENSG00000182512	HGNC:20134	1.00053
SeqId_16599_38	SL018803	GPN1	GPN-loop GTPase 1	Q9HCN4	Protein	Human	GPN1	11321	ENSG00000198522	HGNC:17030	0.996225
SeqId_16605_2	SL017275	C1T9A	Complement C1q and tumor necrosis factor-related protein 9A	P0C862	Protein	Human	C1QTNF9	338872	ENSG00000240654	HGNC:28732	0.993744
SeqId_16606_85	SL003659	Aldose reductase	Aldose reductase	P15121	Protein	Human	AKR1B1	231	ENSG00000085662	HGNC:381	0.999619
SeqId_16607_78	SL005572	Gelsolin	Gelsolin	P06396	Protein	Human	GSN	2934	ENSG00000148180	HGNC:4620	0.996739
SeqId_16609_106	SL012592	KIRR2	Kin of IRRE-like protein 2	Q6UWL6	Protein	Human	KIRREL2	84063	ENSG00000126259	HGNC:18816	0.995985
SeqId_16610_13	SL007503	LRP10	Low-density lipoprotein receptor-related protein 10	Q7Z4F1	Protein	Human	LRP10	26020	ENSG00000197324	HGNC:14553	0.999937
SeqId_16612_28	SL020764	SDC3	Syndecan-3	O75056	Protein	Human	SDC3	9672	ENSG00000162512	HGNC:10660	0.998392
SeqId_16613_3	SL008898	CAD17	Cadherin-17	Q12864	Protein	Human	CDH17	1015	ENSG00000079112	HGNC:1756	0.997386
SeqId_16614_27	SL017248	RSPO1	R-spondin-1	Q2MKA7	Protein	Human	RSPO1	284654	ENSG00000169218	HGNC:21679	0.994966
SeqId_16616_137	SL007119	ENOB	Beta-enolase	P13929	Protein	Human	ENO3	2027	ENSG00000108515	HGNC:3354	0.99521
SeqId_16617_14	SL003718	Caspase-14	Caspase-14	P31944	Protein	Human	CASP14	23581	ENSG00000105141	HGNC:1502	0.99921
SeqId_16618_7	SL007370	CD69	Early activation antigen CD69	Q07108	Protein	Human	CD69	969	ENSG00000110848	HGNC:1694	0.998729
SeqId_16620_26	SL007021	LY75	Lymphocyte antigen 75	O60449	Protein	Human	LY75	100526664		HGNC:6729	0.994911
SeqId_16621_77	SL012584	AIBP	NAD(P)H-hydrate epimerase	Q8NCW5	Protein	Human	NAXE	128240	ENSG00000163382	HGNC:18453	1.00536
SeqId_16746_12	SL003950	Activin B	Activin B	P09529	Protein	Human	INHBB	3625	ENSG00000163083	HGNC:6067	1.00207
SeqId_16748_1	SL003995	BMP-3	Bone morphogenetic protein 3	P12645	Protein	Human	BMP3	651	ENSG00000152785	HGNC:1070	1.00023
SeqId_16749_79	SL005151	BMP-3b	Growth/differentiation factor 10	P55107	Protein	Human	GDF10	2662	ENSG00000266524	HGNC:4215	0.995423
SeqId_16751_15	SL002689	BNP	Natriuretic peptides B	P16860	Protein	Human	NPPB	4879	ENSG00000120937	HGNC:7940	0.997047
SeqId_16753_46	SL007942	CO6A2	Collagen alpha-2(VI) chain	P12110	Protein	Human	COL6A2	1292	ENSG00000142173	HGNC:2212	0.9972
SeqId_16754_40	SL019118	CSKP	Peripheral plasma membrane protein CASK	O14936	Protein	Human	CASK	8573	ENSG00000147044	HGNC:1497	0.997263
SeqId_16755_195	SL004675	GDF-3	Growth/differentiation factor 3	Q9NR23	Protein	Human	GDF3	9573	ENSG00000184344	HGNC:4218	0.997559
SeqId_16756_30	SL007504	GDF7	Growth/differentiation factor 7	Q7Z4P5	Protein	Human	GDF7	151449	ENSG00000143869	HGNC:4222	0.997718
SeqId_16758_96	SL013046	HDGF	Hepatoma-derived growth factor	P51858	Protein	Human	HDGF	3068	ENSG00000143321	HGNC:4856	0.996532
SeqId_16760_2	SL005186	IL-26	Interleukin-26	Q9NPH9	Protein	Human	IL26	55801	ENSG00000111536	HGNC:17119	0.999253
SeqId_16763_11	SL017261	LECT2	Leukocyte cell-derived chemotaxin-2	O14960	Protein	Human	LECT2	3950	ENSG00000145826	HGNC:6550	0.999752
SeqId_16765_52	SL004294	PBP	Platelet basic protein	P02775	Protein	Human	PPBP	5473	ENSG00000163736	HGNC:9240	0.997566
SeqId_16768_3	SL006467	PLAK	Junction plakoglobin	P14923	Protein	Human	JUP	3728	ENSG00000173801	HGNC:6207	0.999463
SeqId_16769_20	SL007310	RAC3	Ras-related C3 botulinum toxin substrate 3	P60763	Protein	Human	RAC3	5881	ENSG00000169750	HGNC:9803	0.999315
SeqId_16770_3	SL012438	REG1B	Lithostathine-1-beta	P48304	Protein	Human	REG1B	5968	ENSG00000172023	HGNC:9952	0.99871
SeqId_16773_29	SL012672	SCUB3	Signal peptide, CUB and EGF-like domain-containing protein 3	Q8IX30	Protein	Human	SCUBE3	222663	ENSG00000146197	HGNC:13655	0.997638
SeqId_16781_2	SL012928	ENASE	Cytosolic endo-beta-N-acetylglucosaminidase	Q8NFI3	Protein	Human	ENGASE	64772	ENSG00000167280	HGNC:24622	1.00017
SeqId_16785_45	SL004530	HD-5	Defensin-5	Q01523	Protein	Human	DEFA5	1670	ENSG00000285251|ENSG00000164816	HGNC:2764	0.997609
SeqId_16792_4	SL005216	Siglec-5	Sialic acid-binding Ig-like lectin 5	O15389	Protein	Human	SIGLEC5	8778	ENSG00000105501	HGNC:10874	0.999058
SeqId_16802_31	SL010530	OCAD1	OCIA domain-containing protein 1	Q9NX40	Protein	Human	OCIAD1	54940	ENSG00000109180	HGNC:16074	0.9975
SeqId_16803_4	SL008657	CALB2	Calretinin	P22676	Protein	Human	CALB2	794	ENSG00000172137|ENSG00000282830	HGNC:1435	0.995703
SeqId_16805_5	SL011405	PDE5A	cGMP-specific 3',5'-cyclic phosphodiesterase	O76074	Protein	Human	PDE5A	8654	ENSG00000138735	HGNC:8784	0.999314
SeqId_16807_35	SL020644	TNNT3	Troponin T, fast skeletal muscle	P45378	Protein	Human	TNNT3	7140	ENSG00000130595|ENSG00000288250	HGNC:11950	0.997562
SeqId_16809_1	SL006976	NDKM	Nucleoside diphosphate kinase, mitochondrial	O00746	Protein	Human	NME4	4833	ENSG00000103202	HGNC:7852	0.99583
SeqId_16810_3	SL002794	RhoGDI	Rab GDP dissociation inhibitor alpha	P31150	Protein	Human	GDI1	2664	ENSG00000203879	HGNC:4226	0.996725
SeqId_16814_13	SL002083	SLIM 1	Four and a half LIM domains protein 1	Q13642	Protein	Human	FHL1	2273	ENSG00000022267	HGNC:3702	1.00215
SeqId_16818_200	SL017488	CDCP1	CUB domain-containing protein 1	Q9H5V8	Protein	Human	CDCP1	64866	ENSG00000163814	HGNC:24357	1.00171
SeqId_16823_75	SL007053	APOL3	Apolipoprotein L3	O95236	Protein	Human	APOL3	80833	ENSG00000128284	HGNC:14868	0.997521
SeqId_16825_20	SL018716	ATX3	Ataxin-3	P54252	Protein	Human	ATXN3	4287	ENSG00000066427	HGNC:7106	1.00015
SeqId_16828_8	SL002657	Collagen a1(VI)	Collagen alpha-1(VI) chain	P12109	Protein	Human	COL6A1	1291	ENSG00000142156	HGNC:2211	0.99921
SeqId_16831_7	SL019539	DOK1	Docking protein 1	Q99704	Protein	Human	DOK1	1796	ENSG00000115325	HGNC:2990	1.00297
SeqId_16836_1	SL002693	FHR3	Complement factor H-related protein 3	Q02985	Protein	Human	CFHR3	10878	ENSG00000116785	HGNC:16980	0.999127
SeqId_16837_20	SL003743	FLIP	CASP8 and FADD-like apoptosis regulator	O15519	Protein	Human	CFLAR	8837	ENSG00000003402	HGNC:1876	0.999056
SeqId_16845_15	SL017475	MPZL1	Myelin protein zero-like protein 1	O95297	Protein	Human	MPZL1	9019	ENSG00000197965	HGNC:7226	0.996073
SeqId_16847_39	SL008946	RAB3B	Ras-related protein Rab-3B	P20337	Protein	Human	RAB3B	5865	ENSG00000169213	HGNC:9778	0.99894
SeqId_16850_5	SL005359	RGS5	Regulator of G-protein signaling 5	O15539	Protein	Human	RGS5	8490	ENSG00000143248	HGNC:10001	0.998005
SeqId_16851_50	SL018615	SCO2	Protein SCO2 homolog, mitochondrial	O43819	Protein	Human	SCO2	9997	ENSG00000284194	HGNC:10604	0.997412
SeqId_16852_10	SL019239	NHRF3	Na(+)/H(+) exchange regulatory cofactor NHE-RF3	Q5T2W1	Protein	Human	PDZK1	5174	ENSG00000174827	HGNC:8821	1.00063
SeqId_16853_5	SL006756	NRK1	Nicotinamide riboside kinase 1	Q9NWW6	Protein	Human	NMRK1	54981	ENSG00000106733	HGNC:26057	0.998371
SeqId_16854_17	SL015367	LSM4	U6 snRNA-associated Sm-like protein LSm4	Q9Y4Z0	Protein	Human	LSM4	25804	ENSG00000130520	HGNC:17259	0.999079
SeqId_16856_79	SL007443	MARE2	Microtubule-associated protein RP/EB family member 2	Q15555	Protein	Human	MAPRE2	10982	ENSG00000166974	HGNC:6891	0.997945
SeqId_16857_2	SL008705	RAB2A	Ras-related protein Rab-2A	P61019	Protein	Human	RAB2A	5862	ENSG00000104388	HGNC:9763	0.997746
SeqId_16858_384	SL017265	RCN3	Reticulocalbin-3	Q96D15	Protein	Human	RCN3	57333	ENSG00000142552	HGNC:21145	1.00105
SeqId_16859_100	SL016527	SHLB1	Endophilin-B1	Q9Y371	Protein	Human	SH3GLB1	51100	ENSG00000097033	HGNC:10833	0.9992
SeqId_16863_47	SL016552	NANP	N-acylneuraminate-9-phosphatase	Q8TBE9	Protein	Human	NANP	140838	ENSG00000170191	HGNC:16140	0.997967
SeqId_16865_62	SL013228	RBP56	TATA-binding protein-associated factor 2N	Q92804	Protein	Human	TAF15	8148	ENSG00000270647|ENSG00000276833	HGNC:11547	0.995686
SeqId_16867_76	SL007335	PCTK1	Cyclin-dependent kinase 16	Q00536	Protein	Human	CDK16	5127	ENSG00000102225	HGNC:8749	0.999753
SeqId_16872_248	SL007013	MAAI	Maleylacetoacetate isomerase	O43708	Protein	Human	GSTZ1	2954	ENSG00000100577	HGNC:4643	0.998195
SeqId_16875_13	SL019553	MGN2	Protein mago nashi homolog 2	Q96A72	Protein	Human	MAGOHB	55110	ENSG00000111196	HGNC:25504	0.997061
SeqId_16877_19	SL019317	MSRB2	Methionine-R-sulfoxide reductase B2, mitochondrial	Q9Y3D2	Protein	Human	MSRB2	22921	ENSG00000148450	HGNC:17061	1.00153
SeqId_16882_27	SL008943	PHP14	14 kDa phosphohistidine phosphatase	Q9NRX4	Protein	Human	PHPT1	29085	ENSG00000054148	HGNC:30033	1.00012
SeqId_16883_57	SL007144	RAB4A	Ras-related protein Rab-4A	P20338	Protein	Human	RAB4A	5867	ENSG00000168118	HGNC:9781	0.998206
SeqId_16885_49	SL020106	MARE3	Microtubule-associated protein RP/EB family member 3	Q9UPY8	Protein	Human	MAPRE3	22924	ENSG00000084764	HGNC:6892	0.996692
SeqId_16887_29	SL017474	PTH2	Peptidyl-tRNA hydrolase 2, mitochondrial	Q9Y3E5	Protein	Human	PTRH2	51651	ENSG00000141378	HGNC:24265	0.998065
SeqId_16890_37	SL012697	ATL1	ADAMTS-like protein 1	Q8N6G6	Protein	Human	ADAMTSL1	92949	ENSG00000178031	HGNC:14632	0.998922
SeqId_16892_23	SL008778	ENPP2	Ectonucleotide pyrophosphatase/phosphodiesterase family member 2	Q13822	Protein	Human	ENPP2	5168	ENSG00000136960	HGNC:3357	0.997139
SeqId_16899_59	SL019034	OSBL9	Oxysterol-binding protein-related protein 9	Q96SU4	Protein	Human	OSBPL9	114883	ENSG00000117859	HGNC:16386	1.00053
SeqId_16900_29	SL012713	MDGA1	MAM domain-containing glycosylphosphatidylinositol anchor protein 1	Q8NFP4	Protein	Human	MDGA1	266727	ENSG00000112139	HGNC:19267	0.99851
SeqId_16902_17	SL008407	LAMP1	Lysosome-associated membrane glycoprotein 1	P11279	Protein	Human	LAMP1	3916	ENSG00000185896	HGNC:6499	0.996423
SeqId_16907_3	SL004806	Nectin-like protein 3	Cell adhesion molecule 2	Q8N3J6	Protein	Human	CADM2	253559	ENSG00000175161	HGNC:29849	0.990264
SeqId_16908_5	SL010377	OMGP	Oligodendrocyte-myelin glycoprotein	P23515	Protein	Human	OMG	4974	ENSG00000126861	HGNC:8135	0.994966
SeqId_16913_8	SL008937	RNT2	Ribonuclease T2	O00584	Protein	Human	RNASET2	8635	ENSG00000026297	HGNC:21686	0.998653
SeqId_16914_104	SL001743	sCD14	Monocyte differentiation antigen CD14, soluble	P08571	Protein	Human	CD14	929	ENSG00000170458	HGNC:1628	1.00177
SeqId_16915_153	SL014291	SEM4A	Semaphorin-4A	Q9H3S1	Protein	Human	SEMA4A	64218	ENSG00000196189	HGNC:10729	0.99521
SeqId_16916_19	SL018357	SLIK6	SLIT and NTRK-like protein 6	Q9H5Y7	Protein	Human	SLITRK6	84189		HGNC:23503	0.994497
SeqId_16918_198	SL004491	TLR3	Toll-like receptor 3	O15455	Protein	Human	TLR3	7098	ENSG00000164342	HGNC:11849	0.998845
SeqId_16919_1	SL008480	ACBP	Acyl-CoA-binding protein	P07108	Protein	Human	DBI	1622	ENSG00000155368	HGNC:2690	0.997143
SeqId_16922_53	SL014112	PLXB3	Plexin-B3	Q9ULL4	Protein	Human	PLXNB3	5365	ENSG00000198753	HGNC:9105	0.998588
SeqId_16923_20	SL008767	Profilin II	Profilin-2	P35080	Protein	Human	PFN2	5217	ENSG00000070087	HGNC:8882	1.00015
SeqId_16926_44	SL000255	Alkaline phosphatase, liver	Alkaline phosphatase, tissue-nonspecific isozyme	P05186	Protein	Human	ALPL	249	ENSG00000162551	HGNC:438	0.999171
SeqId_16927_9	SL003003	Coagulation factor XIII	Coagulation factor XIII	P05160|P00488	Protein	Human	F13B|F13A1	2165|2162	ENSG00000143278|ENSG00000124491	HGNC:3534|HGNC:3531	0.992632
SeqId_16932_5	SL000580	SULT 1E	Estrogen sulfotransferase	P49888	Protein	Human	SULT1E1	6783	ENSG00000109193	HGNC:11377	0.996916
SeqId_17137_160	SL005328	Beta-globin	Hemoglobin subunit beta	P68871	Protein	Human	HBB	3043	ENSG00000244734	HGNC:4827	1.00306
SeqId_17138_8	SL005253	GST A1-1	Glutathione S-transferase A1	P08263	Protein	Human	GSTA1	2938	ENSG00000243955	HGNC:4626	0.998482
SeqId_17140_57	SL014328	PDGFD	Platelet-derived growth factor D	Q9GZP0	Protein	Human	PDGFD	80310	ENSG00000170962	HGNC:30620	0.996549
SeqId_17145_1	SL004832	S100A8/S100A9	Protein S100-A8/A9 heterodimer	P06702|P05109	Protein	Human	S100A9|S100A8	6280|6279	ENSG00000163220|ENSG00000143546	HGNC:10499|HGNC:10498	0.999363
SeqId_17148_7	SL008080	BLVRB	Flavin reductase (NADPH)	P30043	Protein	Human	BLVRB	645	ENSG00000090013	HGNC:1063	0.996396
SeqId_17150_8	SL005698	HSP 10	10 kDa heat shock protein, mitochondrial	P61604	Protein	Human	HSPE1	3336	ENSG00000115541	HGNC:5269	0.997573
SeqId_17151_84	SL004509	IRF-3	Interferon regulatory factor 3	Q14653	Protein	Human	IRF3	3661	ENSG00000126456	HGNC:6118	0.999606
SeqId_17152_10	SL012437	KI2S4	Killer cell immunoglobulin-like receptor 2DS4	P43632	Protein	Human	KIR2DS4	3809	ENSG00000276885|ENSG00000274957|ENSG00000274406|ENSG00000276634|ENSG00000284264|ENSG00000283870|ENSG00000275731|ENSG00000276154|ENSG00000274947|ENSG00000275353|ENSG00000276395|ENSG00000283882	HGNC:6336	1.00039
SeqId_17153_46	SL020993	KI2L3	Killer cell immunoglobulin-like receptor 2DL3	P43628	Protein	Human	KIR2DL3	3804	ENSG00000274830|ENSG00000284510|ENSG00000275623|ENSG00000284333|ENSG00000274952|ENSG00000274108|ENSG00000277317|ENSG00000283702|ENSG00000274402|ENSG00000277924|ENSG00000274410|ENSG00000277484|ENSG00000283790|ENSG00000284504|ENSG00000276459|ENSG00000276218|ENSG00000275008|ENSG00000278327|ENSG00000275658|ENSG00000283708|ENSG00000273887|ENSG00000276590|ENSG00000243772|ENSG00000277554	HGNC:6331	0.996496
SeqId_17154_2	SL004780	TEBP	Prostaglandin E synthase 3	Q15185	Protein	Human	PTGES3	10728	ENSG00000110958	HGNC:16049	0.998483
SeqId_17155_1	SL005365	VPS28 protein homolog	Vacuolar protein sorting-associated protein 28 homolog	Q9UK41	Protein	Human	VPS28	51160	ENSG00000160948|ENSG00000285339	HGNC:18178	0.999539
SeqId_17156_72	SL006399	DCAK1	Serine/threonine-protein kinase DCLK1	O15075	Protein	Human	DCLK1	9201	ENSG00000133083	HGNC:2700	0.996148
SeqId_17158_17	SL019858	UB2G1	Ubiquitin-conjugating enzyme E2 G1	P62253	Protein	Human	UBE2G1	7326	ENSG00000132388	HGNC:12482	0.999207
SeqId_17161_1	SL016423	OST48	Dolichyl-diphosphooligosaccharide--protein glycosyltransferase 48 kDa subunit	P39656	Protein	Human	DDOST	1650	ENSG00000244038	HGNC:2728	0.994185
SeqId_17163_117	SL004210	Annexin III	Annexin A3	P12429	Protein	Human	ANXA3	306	ENSG00000138772	HGNC:541	0.999499
SeqId_17164_15	SL004211	annexin IV	Annexin A4	P09525	Protein	Human	ANXA4	307	ENSG00000196975	HGNC:542	1.00419
SeqId_17165_1	SL003044	BTG	Beta-thromboglobulin	P02775	Protein	Human	PPBP	5473	ENSG00000163736	HGNC:9240	0.999174
SeqId_17166_4	SL014309	FGF-8F	Fibroblast growth factor 8 isoform F	P55075	Protein	Human	FGF8	2253	ENSG00000107831	HGNC:3686	0.995437
SeqId_17170_15	SL011502	CALCB	Calcitonin gene-related peptide 2	P10092	Protein	Human	CALCB	797	ENSG00000175868	HGNC:1438	1.00143
SeqId_17172_19	SL007073	STAT	Statherin	P02808	Protein	Human	STATH	6779	ENSG00000126549|ENSG00000282891	HGNC:11369	0.993671
SeqId_17175_5	SL007270	MP2K6	Dual specificity mitogen-activated protein kinase kinase 6	P52564	Protein	Human	MAP2K6	5608	ENSG00000108984	HGNC:6846	1.00027
SeqId_17176_13	SL014348	PSIP1	PC4 and SFRS1-interacting protein	O75475	Protein	Human	PSIP1	11168	ENSG00000164985	HGNC:9527	0.995277
SeqId_17195_43	SL000023	BAG-1	BAG family molecular chaperone regulator 1	Q99933	Protein	Human	BAG1	573	ENSG00000107262	HGNC:937	0.999003
SeqId_17196_5	SL011328	ClpP endopeptidase	ATP-dependent Clp protease proteolytic subunit, mitochondrial	Q16740	Protein	Human	CLPP	8192	ENSG00000125656	HGNC:2084	1.00047
SeqId_17199_43	SL021005	HIF1N	Hypoxia-inducible factor 1-alpha inhibitor	Q9NWT6	Protein	Human	HIF1AN	55662	ENSG00000166135	HGNC:17113	0.999416
SeqId_17200_50	SL020992	KI2L1	Killer cell immunoglobulin-like receptor 2DL1	P43626	Protein	Human	KIR2DL1	3802	ENSG00000276625|ENSG00000273794|ENSG00000278821|ENSG00000125498|ENSG00000277833|ENSG00000278495|ENSG00000278738	HGNC:6329	0.997686
SeqId_17202_37	SL011994	PDCD4	Programmed cell death protein 4	Q53EL6	Protein	Human	PDCD4	27250	ENSG00000150593	HGNC:8763	1.00132
SeqId_17204_17	SL013738	PNMT	Phenylethanolamine N-methyltransferase	P11086	Protein	Human	PNMT	5409	ENSG00000141744	HGNC:9160	0.997764
SeqId_17205_21	SL021017	RAB5A	Ras-related protein Rab-5A	P20339	Protein	Human	RAB5A	5868	ENSG00000144566	HGNC:9783	0.996203
SeqId_17209_27	SL020906	ST2B1	Sulfotransferase family cytosolic 2B member 1	O00204	Protein	Human	SULT2B1	6820	ENSG00000088002	HGNC:11459	0.998451
SeqId_17210_2	SL020926	TCL1A	T-cell leukemia/lymphoma protein 1A	P56279	Protein	Human	TCL1A	8115	ENSG00000100721	HGNC:11648	1.00116
SeqId_17224_12	SL008055	MIME	Mimecan	P20774	Protein	Human	OGN	4969	ENSG00000106809	HGNC:8126	0.998051
SeqId_17231_1	SL004609	L-plastin	Plastin-2	P13796	Protein	Human	LCP1	3936	ENSG00000136167	HGNC:6528	0.996551
SeqId_17319_1	SL006634	SELH	Selenoprotein H	Q8IZQ5	Protein	Human	SELENOH	280636	ENSG00000211450	HGNC:18251	0.995062
SeqId_17320_19	SL013281	ADPPT	L-aminoadipate-semialdehyde dehydrogenase-phosphopantetheinyl transferase	Q9NRN7	Protein	Human	AASDHPPT	60496	ENSG00000149313	HGNC:14235	0.996402
SeqId_17325_10	SL014982	KGUA	Guanylate kinase	Q16774	Protein	Human	GUK1	2987	ENSG00000143774	HGNC:4693	1.00083
SeqId_17326_44	SL019563	DUS23	Dual specificity protein phosphatase 23	Q9BVJ7	Protein	Human	DUSP23	54935	ENSG00000158716	HGNC:21480	0.999725
SeqId_17327_3	SL017270	CNPY3	Protein canopy homolog 3	Q9BT09	Protein	Human	CNPY3	10695	ENSG00000137161	HGNC:11968	0.997491
SeqId_17329_2	SL009125	BDH2	3-hydroxybutyrate dehydrogenase type 2	Q9BUT1	Protein	Human	BDH2	56898	ENSG00000164039	HGNC:32389	0.997992
SeqId_17331_138	SL008768	KREM1	Kremen protein 1	Q96MU8	Protein	Human	KREMEN1	83999	ENSG00000183762	HGNC:17550	0.997964
SeqId_17332_3	SL018690	ARHL2	Poly(ADP-ribose) glycohydrolase ARH3	Q9NX46	Protein	Human	ADPRS	54936	ENSG00000116863	HGNC:21304	1.00134
SeqId_17333_20	SL008026	ACADM	Medium-chain specific acyl-CoA dehydrogenase, mitochondrial	P11310	Protein	Human	ACADM	34	ENSG00000117054	HGNC:89	0.999255
SeqId_17335_18	SL009105	VAMP2	Vesicle-associated membrane protein 2	P63027	Protein	Human	VAMP2	6844	ENSG00000220205	HGNC:12643	1.0013
SeqId_17336_54	SL019427	CR3L2	Cyclic AMP-responsive element-binding protein 3-like protein 2	Q70SY1	Protein	Human	CREB3L2	64764	ENSG00000182158	HGNC:23720	0.999069
SeqId_17337_1	SL007165	TYY1	Transcriptional repressor protein YY1	P25490	Protein	Human	YY1	7528	ENSG00000100811	HGNC:12856	1.00046
SeqId_17341_89	SL010906	THIC	Acetyl-CoA acetyltransferase, cytosolic	Q9BWD1	Protein	Human	ACAT2	39	ENSG00000120437	HGNC:94	0.995071
SeqId_17342_13	SL012732	AGR3	Anterior gradient protein 3	Q8TD06	Protein	Human	AGR3	155465	ENSG00000173467	HGNC:24167	0.995905
SeqId_17343_6	SL019113	SNPH	Syntaphilin	O15079	Protein	Human	SNPH	9751	ENSG00000101298	HGNC:15931	1.00279
SeqId_17344_23	SL018388	STML1	Stomatin-like protein 1	Q9UBI4	Protein	Human	STOML1	9399	ENSG00000067221	HGNC:14560	0.996755
SeqId_17345_12	SL020272	ZADH2	Prostaglandin reductase 3	Q8N4Q0	Protein	Human	ZADH2	284273	ENSG00000180011	HGNC:28697	0.99664
SeqId_17346_61	SL012716	FDSCP	Follicular dendritic cell secreted peptide	Q8NFU4	Protein	Human	FDCSP	260436	ENSG00000181617	HGNC:19215	0.994658
SeqId_17347_80	SL011281	CA080	Axin interactor, dorsalization-associated protein	Q96BJ3	Protein	Human	AIDA	64853	ENSG00000186063	HGNC:25761	0.996312
SeqId_17348_5	SL018443	SYJ2B	Synaptojanin-2-binding protein	P57105	Protein	Human	SYNJ2BP	55333	ENSG00000213463	HGNC:18955	0.995592
SeqId_17350_13	SL009112	CHM2B	Charged multivesicular body protein 2b	Q9UQN3	Protein	Human	CHMP2B	25978	ENSG00000083937	HGNC:24537	1.00181
SeqId_17355_56	SL019674	SYT4	Synaptotagmin-4	Q9H2B2	Protein	Human	SYT4	6860	ENSG00000132872	HGNC:11512	0.999862
SeqId_17356_34	SL007561	IL1FA	Interleukin-1 family member 10	Q8WWZ1	Protein	Human	IL1F10	84639	ENSG00000136697	HGNC:15552	0.996416
SeqId_17357_33	SL020889	SPCS	O-phosphoseryl-tRNA(Sec) selenium transferase	Q9HD40	Protein	Human	SEPSECS	51091	ENSG00000109618	HGNC:30605	0.998237
SeqId_17362_5	SL013777	VHL	Von Hippel-Lindau disease tumor suppressor	P40337	Protein	Human	VHL	7428	ENSG00000134086	HGNC:12687	0.9975
SeqId_17364_8	SL020890	RU2B	U2 small nuclear ribonucleoprotein B''	P08579	Protein	Human	SNRPB2	6629	ENSG00000125870	HGNC:11155	0.995061
SeqId_17365_7	SL016564	KAT1	Kynurenine--oxoglutarate transaminase 1	Q16773	Protein	Human	KYAT1	883	ENSG00000171097	HGNC:1564	1.00246
SeqId_17366_6	SL010950	DCNL1	DCN1-like protein 1	Q96GG9	Protein	Human	DCUN1D1	54165	ENSG00000043093	HGNC:18184	0.996918
SeqId_17367_5	SL004916	Stathmin	Stathmin	P16949	Protein	Human	STMN1	3925	ENSG00000117632	HGNC:6510	1.00033
SeqId_17370_186	SL009448	ABHDA	Mycophenolic acid acyl-glucuronide esterase, mitochondrial	Q9NUJ1	Protein	Human	ABHD10	55347	ENSG00000144827	HGNC:25656	0.997267
SeqId_17372_5	SL010108	4EBP1	Eukaryotic translation initiation factor 4E-binding protein 1	Q13541	Protein	Human	EIF4EBP1	1978		HGNC:3288	0.999812
SeqId_17377_1	SL005693	Aldose reductase-like C3	Aldo-keto reductase family 1 member C3	P42330	Protein	Human	AKR1C3	8644	ENSG00000196139	HGNC:386	0.99751
SeqId_17380_2	SL013054	UBE2K	Ubiquitin-conjugating enzyme E2 K	P61086	Protein	Human	UBE2K	3093	ENSG00000078140	HGNC:4914	0.999338
SeqId_17383_4	SL019784	STAR5	StAR-related lipid transfer protein 5	Q9NSY2	Protein	Human	STARD5	80765	ENSG00000172345	HGNC:18065	0.998079
SeqId_17384_110	SL008016	K6PF	ATP-dependent 6-phosphofructokinase, muscle type	P08237	Protein	Human	PFKM	5213	ENSG00000152556	HGNC:8877	0.999434
SeqId_17387_27	SL004545	IKB-beta	NF-kappa-B inhibitor beta	Q15653	Protein	Human	NFKBIB	4793	ENSG00000104825|ENSG00000282905	HGNC:7798	0.999908
SeqId_17391_10	SL015530	SPF45	Splicing factor 45	Q96I25	Protein	Human	RBM17	84991	ENSG00000134453	HGNC:16944	0.997481
SeqId_17393_13	SL005672	SCAD	Short-chain specific acyl-CoA dehydrogenase, mitochondrial	P16219	Protein	Human	ACADS	35	ENSG00000122971	HGNC:90	0.997944
SeqId_17396_23	SL008013	ADH1A	Alcohol dehydrogenase 1A	P07327	Protein	Human	ADH1A	124	ENSG00000187758	HGNC:249	0.995409
SeqId_17397_8	SL012708	DHB11	Estradiol 17-beta-dehydrogenase 11	Q8NBQ5	Protein	Human	HSD17B11	51170	ENSG00000198189	HGNC:22960	0.995949
SeqId_17398_55	SL004627	HO-1	Heme oxygenase 1	P09601	Protein	Human	HMOX1	3162	ENSG00000100292	HGNC:5013	0.99655
SeqId_17400_71	SL019729	ACOT8	Acyl-coenzyme A thioesterase 8	O14734	Protein	Human	ACOT8	10005	ENSG00000101473	HGNC:15919	0.996155
SeqId_17403_14	SL006190	acyl-Coenzyme A dehydrogenase	Short/branched chain specific acyl-CoA dehydrogenase, mitochondrial	P45954	Protein	Human	ACADSB	36	ENSG00000196177	HGNC:91	0.996042
SeqId_17404_5	SL019712	ARL5B	ADP-ribosylation factor-like protein 5B	Q96KC2	Protein	Human	ARL5B	221079	ENSG00000165997	HGNC:23052	1.00449
SeqId_17405_2	SL007789	UCHL5	Ubiquitin carboxyl-terminal hydrolase isozyme L5	Q9Y5K5	Protein	Human	UCHL5	51377	ENSG00000116750	HGNC:19678	0.999898
SeqId_17408_2	SL020888	PMM1	Phosphomannomutase 1	Q92871	Protein	Human	PMM1	5372	ENSG00000100417	HGNC:9114	0.998967
SeqId_17410_5	SL019878	CETN3	Centrin-3	O15182	Protein	Human	CETN3	1070	ENSG00000153140	HGNC:1868	0.996147
SeqId_17411_55	SL015528	UFD1	Ubiquitin recognition factor in ER-associated degradation protein 1	Q92890	Protein	Human	UFD1	7353	ENSG00000070010	HGNC:12520	0.997988
SeqId_17419_17	SL013289	TES	Testin	Q9UGI8	Protein	Human	TES	26136	ENSG00000135269	HGNC:14620	0.998439
SeqId_17427_26	SL018773	NLGN3	Neuroligin-3	Q9NZ94	Protein	Human	NLGN3	54413	ENSG00000196338	HGNC:14289	1.00013
SeqId_17432_25	SL020885	KAD4	Adenylate kinase 4, mitochondrial	P27144	Protein	Human	AK4	205	ENSG00000162433	HGNC:363	1.00046
SeqId_17435_43	SL008038	ETFA	Electron transfer flavoprotein subunit alpha, mitochondrial	P13804	Protein	Human	ETFA	2108	ENSG00000140374	HGNC:3481	0.996232
SeqId_17436_193	SL010497	CSNK1G2	Casein kinase I isoform gamma-2	P78368	Protein	Human	CSNK1G2	1455	ENSG00000133275	HGNC:2455	0.998001
SeqId_17441_4	SL002514	Alkaline phosphatase, intestine	Intestinal-type alkaline phosphatase	P09923	Protein	Human	ALPI	248	ENSG00000163295	HGNC:437	0.998085
SeqId_17447_52	SL008544	SFRP4	Secreted frizzled-related protein 4	Q6FHJ7	Protein	Human	SFRP4	6424	ENSG00000106483	HGNC:10778	0.999316
SeqId_17449_23	SL008836	CD9	CD9 antigen	P21926	Protein	Human	CD9	928	ENSG00000010278	HGNC:1709	0.999984
SeqId_17450_51	SL006248	Histidyl-tRNA synthetase	Histidine--tRNA ligase, cytoplasmic	P12081	Protein	Human	HARS1	3035	ENSG00000170445	HGNC:4816	0.997475
SeqId_17451_13	SL003706	BIM	Bcl-2-like protein 11	O43521	Protein	Human	BCL2L11	10018	ENSG00000153094	HGNC:994	0.997124
SeqId_17453_34	SL000351	Ceruloplasmin	Ceruloplasmin	P00450	Protein	Human	CP	1356	ENSG00000047457	HGNC:2295	0.998519
SeqId_17454_15	SL006311	EGFL6	Epidermal growth factor-like protein 6	Q8IUX8	Protein	Human	EGFL6	25975	ENSG00000198759	HGNC:3235	0.998907
SeqId_17455_42	SL009337	FOLR1	Folate receptor alpha	P15328	Protein	Human	FOLR1	2348	ENSG00000110195	HGNC:3791	0.998335
SeqId_17456_53	SL010628	GOLM1	Golgi membrane protein 1	Q8NBJ4	Protein	Human	GOLM1	51280	ENSG00000135052	HGNC:15451	0.99907
SeqId_17460_51	SL004388	Mx1	Interferon-induced GTP-binding protein Mx1	P20591	Protein	Human	MX1	4599	ENSG00000157601	HGNC:7532	0.995726
SeqId_17462_19	SL007108	IRF1	Interferon regulatory factor 1	P10914	Protein	Human	IRF1	3659	ENSG00000125347	HGNC:6116	0.997296
SeqId_17466_72	SL008274	ACSF2	Acyl-CoA synthetase family member 2, mitochondrial	Q96CM8	Protein	Human	ACSF2	80221	ENSG00000167107	HGNC:26101	0.997598
SeqId_17467_1	SL015172	DHRS9	Dehydrogenase/reductase SDR family member 9	Q9BPW9	Protein	Human	DHRS9	10170	ENSG00000073737	HGNC:16888	0.999032
SeqId_17468_1	SL019429	SUFU	Suppressor of fused homolog	Q9UMX1	Protein	Human	SUFU	51684	ENSG00000107882	HGNC:16466	1.00176
SeqId_17474_106	SL020114	YETS4	YEATS domain-containing protein 4	O95619	Protein	Human	YEATS4	8089	ENSG00000127337	HGNC:24859	1.00029
SeqId_17475_18	SL010511	TOPK	Lymphokine-activated killer T-cell-originated protein kinase	Q96KB5	Protein	Human	PBK	55872	ENSG00000168078	HGNC:18282	1.00162
SeqId_17490_4	SL004824	SH3BGRL3-like protein	SH3 domain-binding glutamic acid-rich-like protein 3	Q9H299	Protein	Human	SH3BGRL3	83442	ENSG00000142669	HGNC:15568	0.998563
SeqId_17495_141	SL018569	SIR3	NAD-dependent protein deacetylase sirtuin-3, mitochondrial	Q9NTG7	Protein	Human	SIRT3	23410	ENSG00000142082	HGNC:14931	1.00187
SeqId_17505_125	SL019672	NALDL	N-acetylated-alpha-linked acidic dipeptidase-like protein	Q9UQQ1	Protein	Human	NAALADL1	10004	ENSG00000168060	HGNC:23536	1.00079
SeqId_17509_6	SL008852	HPPD	4-hydroxyphenylpyruvate dioxygenase	P32754	Protein	Human	HPD	3242	ENSG00000158104	HGNC:5147	1.00089
SeqId_17510_7	SL013036	SRP14	Signal recognition particle 14 kDa protein	P37108	Protein	Human	SRP14	6727	ENSG00000140319	HGNC:11299	0.997969
SeqId_17511_10	SL020930	RPP30	Ribonuclease P protein subunit p30	P78346	Protein	Human	RPP30	10556	ENSG00000148688	HGNC:17688	1.0003
SeqId_17512_2	SL007402	NMI	N-myc-interactor	Q13287	Protein	Human	NMI	9111	ENSG00000123609	HGNC:7854	1.00428
SeqId_17513_11	SL008121	ANX11	Annexin A11	P50995	Protein	Human	ANXA11	311	ENSG00000122359	HGNC:535	0.994792
SeqId_17514_48	SL008443	RAB21	Ras-related protein Rab-21	Q9UL25	Protein	Human	RAB21	23011	ENSG00000080371	HGNC:18263	0.998507
SeqId_17515_6	SL009344	STCH	Heat shock 70 kDa protein 13	P48723	Protein	Human	HSPA13	6782	ENSG00000155304	HGNC:11375	0.996857
SeqId_17516_7	SL000562	Rab3A	Ras-related protein Rab-3A	P20336	Protein	Human	RAB3A	5864	ENSG00000105649	HGNC:9777	1.00019
SeqId_17671_58	SL019227	ING4	Inhibitor of growth protein 4	Q9UNL4	Protein	Human	ING4	51147	ENSG00000111653	HGNC:19423	0.99957
SeqId_17672_184	SL006288	Gastric intrinsic factor	Gastric intrinsic factor	P27352	Protein	Human	CBLIF	2694	ENSG00000134812	HGNC:4268	0.999376
SeqId_17673_34	SL011748	Carbonic Anhydrase VB	Carbonic anhydrase 5B, mitochondrial	Q9Y2D0	Protein	Human	CA5B	11238	ENSG00000169239	HGNC:1378	0.998916
SeqId_17675_17	SL019552	ACO13	Acyl-coenzyme A thioesterase 13	Q9NPJ3	Protein	Human	ACOT13	55856	ENSG00000112304	HGNC:20999	0.998927
SeqId_17676_13	SL011229	CIP4	Cdc42-interacting protein 4	Q15642	Protein	Human	TRIP10	9322	ENSG00000125733	HGNC:12304	1.00052
SeqId_17677_47	SL014680	BY55	CD160 antigen	O95971	Protein	Human	CD160	11126	ENSG00000117281	HGNC:17013	0.996572
SeqId_17680_12	SL016438	EPHB1	Ephrin type-B receptor 1	P54762	Protein	Human	EPHB1	2047	ENSG00000154928	HGNC:3392	1.00075
SeqId_17682_1	SL002600	CD46	Membrane cofactor protein	P15529	Protein	Human	CD46	4179	ENSG00000117335	HGNC:6953	0.998802
SeqId_17683_2	SL020090	COMD9	COMM domain-containing protein 9	Q9P000	Protein	Human	COMMD9	29099	ENSG00000110442	HGNC:25014	0.999485
SeqId_17685_9	SL005129	Apo A-IV	Apolipoprotein A-IV	P06727	Protein	Human	APOA4	337	ENSG00000110244	HGNC:602	0.99603
SeqId_17686_27	SL008284	TBCB	Tubulin-folding cofactor B	Q99426	Protein	Human	TBCB	1155	ENSG00000105254	HGNC:1989	0.998396
SeqId_17691_1	SL007957	TPP1	Tripeptidyl-peptidase 1	O14773	Protein	Human	TPP1	1200	ENSG00000166340	HGNC:2073	0.998379
SeqId_17692_2	SL006193	BT3A3	Butyrophilin subfamily 3 member A3	O00478	Protein	Human	BTN3A3	10384	ENSG00000111801	HGNC:1140	1.00048
SeqId_17693_2	SL011221	Septin-6	Septin-6	Q14141	Protein	Human	SEPTIN6	23157	ENSG00000125354	HGNC:15848	1.00006
SeqId_17694_32	SL010943	PSME2	Proteasome activator complex subunit 2	Q9UL46	Protein	Human	PSME2	5721	ENSG00000100911|ENSG00000284889	HGNC:9569	0.997495
SeqId_17696_1	SL004508	TIRP	TIR domain-containing adapter molecule 2	Q86XR7	Protein	Human	TICAM2	100302736	ENSG00000243414	HGNC:21354	0.999775
SeqId_17697_2	SL021016	OVCA2	Esterase OVCA2	Q8WZ82	Protein	Human	OVCA2	124641	ENSG00000262664	HGNC:24203	0.997566
SeqId_17698_15	SL016498	WBP2	WW domain-binding protein 2	Q969T9	Protein	Human	WBP2	23558	ENSG00000132471	HGNC:12738	0.995395
SeqId_17699_43	SL015589	TIMELESS	Protein timeless homolog	Q9UNS1	Protein	Human	TIMELESS	8914	ENSG00000111602	HGNC:11813	0.997314
SeqId_17702_53	SL000606	UGT 1A1	UDP-glucuronosyltransferase 1-1	P22309	Protein	Human	UGT1A1	54658	ENSG00000241635	HGNC:12530	0.996285
SeqId_17703_40	SL013724	GEMI	Geminin	O75496	Protein	Human	GMNN	51053	ENSG00000112312	HGNC:17493	0.998603
SeqId_17704_74	SL011275	HS105	Heat shock protein 105 kDa	Q92598	Protein	Human	HSPH1	10808	ENSG00000120694	HGNC:16969	0.995941
SeqId_17706_4	SL020934	PPR1A	Protein phosphatase 1 regulatory subunit 1A	Q13522	Protein	Human	PPP1R1A	5502	ENSG00000135447	HGNC:9286	0.997829
SeqId_17710_40	SL021023	TPD53	Tumor protein D53	Q16890	Protein	Human	TPD52L1	7164	ENSG00000111907	HGNC:12006	0.999991
SeqId_17711_13	SL020917	VAMP1	Vesicle-associated membrane protein 1	P23763	Protein	Human	VAMP1	6843	ENSG00000139190	HGNC:12642	1.00003
SeqId_17712_7	SL013082	IDI1	Isopentenyl-diphosphate Delta-isomerase 1	Q13907	Protein	Human	IDI1	3422	ENSG00000067064	HGNC:5387	0.99783
SeqId_17721_82	SL004797	GAS7	Growth arrest-specific protein 7	O60861	Protein	Human	GAS7	8522	ENSG00000007237	HGNC:4169	0.996962
SeqId_17722_5	SL002795	FKBP52 protein	Peptidyl-prolyl cis-trans isomerase FKBP4	Q02790	Protein	Human	FKBP4	2288	ENSG00000004478	HGNC:3720	0.998767
SeqId_17724_3	SL006762	WWOX	WW domain-containing oxidoreductase	Q9NZC7	Protein	Human	WWOX	51741	ENSG00000186153	HGNC:12799	0.999576
SeqId_17725_37	SL013885	USH1C	Harmonin	Q9Y6N9	Protein	Human	USH1C	10083	ENSG00000006611	HGNC:12597	1.0008
SeqId_17726_3	SL016526	SAR1A	GTP-binding protein SAR1a	Q9NR31	Protein	Human	SAR1A	56681	ENSG00000079332	HGNC:10534	0.998402
SeqId_17727_1	SL005062	Securin	Securin	O95997	Protein	Human	PTTG1	9232	ENSG00000164611	HGNC:9690	0.998578
SeqId_17728_61	SL008404	CHM2A	Charged multivesicular body protein 2a	O43633	Protein	Human	CHMP2A	27243	ENSG00000130724	HGNC:30216	0.999499
SeqId_17729_20	SL014981	UBE2S	Ubiquitin-conjugating enzyme E2 S	Q16763	Protein	Human	UBE2S	27338	ENSG00000108106	HGNC:17895	1.00102
SeqId_17734_13	SL010230	a-endosulfine	Alpha-endosulfine	O43768	Protein	Human	ENSA	2029	ENSG00000143420	HGNC:3360	0.999235
SeqId_17735_130	SL020978	GBRAP	Gamma-aminobutyric acid receptor-associated protein	O95166	Protein	Human	GABARAP	11337	ENSG00000170296	HGNC:4067	0.99633
SeqId_17736_105	SL020973	APTX	Aprataxin	Q7Z2E3	Protein	Human	APTX	54840	ENSG00000137074	HGNC:15984	0.99843
SeqId_17737_7	SL011185	IVD	Isovaleryl-CoA dehydrogenase, mitochondrial	P26440	Protein	Human	IVD	3712	ENSG00000128928	HGNC:6186	0.996601
SeqId_17738_7	SL015449	CRNN	Cornulin	Q9UBG3	Protein	Human	CRNN	49860	ENSG00000143536	HGNC:1230	1.00263
SeqId_17739_1	SL008218	HCDH	Hydroxyacyl-coenzyme A dehydrogenase, mitochondrial	Q16836	Protein	Human	HADH	3033	ENSG00000138796	HGNC:4799	0.999661
SeqId_17742_2	SL008021	RRAS	Ras-related protein R-Ras	P10301	Protein	Human	RRAS	6237	ENSG00000126458	HGNC:10447	1.00238
SeqId_17743_14	SL013042	UBE2A	Ubiquitin-conjugating enzyme E2 A	P49459	Protein	Human	UBE2A	7319	ENSG00000077721	HGNC:12472	1.00156
SeqId_17744_31	SL016588	RB11A	Ras-related protein Rab-11A	P62491	Protein	Human	RAB11A	8766	ENSG00000103769	HGNC:9760	0.99613
SeqId_17746_77	SL010882	FIS1	Mitochondrial fission 1 protein	Q9Y3D6	Protein	Human	FIS1	51024	ENSG00000214253	HGNC:21689	1.0002
SeqId_17747_45	SL007387	TRAF1	TNF receptor-associated factor 1	Q13077	Protein	Human	TRAF1	7185	ENSG00000056558	HGNC:12031	0.998068
SeqId_17748_21	SL008994	QORX	Quinone oxidoreductase PIG3	Q53FA7	Protein	Human	TP53I3	9540	ENSG00000115129	HGNC:19373	0.997061
SeqId_17750_8	SL007192	RIR2	Ribonucleoside-diphosphate reductase subunit M2	P31350	Protein	Human	RRM2	6241	ENSG00000171848	HGNC:10452	0.998548
SeqId_17751_68	SL020925	CRBB1	Beta-crystallin B1	P53674	Protein	Human	CRYBB1	1414	ENSG00000100122	HGNC:2397	0.998252
SeqId_17752_24	SL002641	Arginase	Arginase-2, mitochondrial	P78540	Protein	Human	ARG2	384	ENSG00000081181	HGNC:664	0.995692
SeqId_17755_5	SL008706	UGDH	UDP-glucose 6-dehydrogenase	O60701	Protein	Human	UGDH	7358	ENSG00000109814	HGNC:12525	0.997924
SeqId_17756_69	SL020918	DCTD	Deoxycytidylate deaminase	P32321	Protein	Human	DCTD	1635	ENSG00000129187	HGNC:2710	1.00336
SeqId_17757_86	SL006798	CAB39	Calcium-binding protein 39	Q9Y376	Protein	Human	CAB39	51719	ENSG00000135932	HGNC:20292	0.998633
SeqId_17758_79	SL009078	DCXR	L-xylulose reductase	Q7Z4W1	Protein	Human	DCXR	51181	ENSG00000169738	HGNC:18985	0.994441
SeqId_17760_128	SL020928	WDR5	WD repeat-containing protein 5	P61964	Protein	Human	WDR5	11091	ENSG00000196363	HGNC:12757	1.00038
SeqId_17761_2	SL011310	NUDT5	ADP-sugar pyrophosphatase	Q9UKK9	Protein	Human	NUDT5	11164	ENSG00000165609	HGNC:8052	0.999318
SeqId_17764_108	SL007087	RHOC	Rho-related GTP-binding protein RhoC	P08134	Protein	Human	RHOC	389	ENSG00000155366	HGNC:669	0.998692
SeqId_17765_3	SL020983	SPN1	Snurportin-1	O95149	Protein	Human	SNUPN	10073	ENSG00000169371	HGNC:14245	1.00004
SeqId_17766_5	SL004552	NCF-1	Neutrophil cytosol factor 1	P14598	Protein	Human	NCF1	653361	ENSG00000158517	HGNC:7660	0.996685
SeqId_17768_50	SL020969	HAOX1	Hydroxyacid oxidase 1	Q9UJM8	Protein	Human	HAO1	54363	ENSG00000101323	HGNC:4809	0.997308
SeqId_17769_28	SL013223	PCNP	PEST proteolytic signal-containing nuclear protein	Q8WW12	Protein	Human	PCNP	57092	ENSG00000081154	HGNC:30023	0.999425
SeqId_17770_42	SL020938	EMC8	ER membrane protein complex subunit 8	O43402	Protein	Human	EMC8	10328	ENSG00000131148	HGNC:7864	0.999056
SeqId_17771_35	SL020977	RPC9	DNA-directed RNA polymerase III subunit RPC9	O75575	Protein	Human	CRCP	27297	ENSG00000241258	HGNC:17888	1.00406
SeqId_17772_7	SL014594	UBD	Ubiquitin D	O15205	Protein	Human	UBD	10537	ENSG00000228913|ENSG00000231968|ENSG00000206468|ENSG00000213886	HGNC:18795	0.998908
SeqId_17773_26	SL013253	SNAG	Gamma-soluble NSF attachment protein	Q99747	Protein	Human	NAPG	8774	ENSG00000134265	HGNC:7642	0.998023
SeqId_17774_38	SL013063	SMD3	Small nuclear ribonucleoprotein Sm D3	P62318	Protein	Human	SNRPD3	6634	ENSG00000100028	HGNC:11160	1.0004
SeqId_17775_8	SL011308	TAGL3	Transgelin-3	Q9UI15	Protein	Human	TAGLN3	29114	ENSG00000144834	HGNC:29868	0.996758
SeqId_17776_15	SL020962	PECR	Peroxisomal trans-2-enoyl-CoA reductase	Q9BY49	Protein	Human	PECR	55825	ENSG00000115425	HGNC:18281	0.999156
SeqId_17777_31	SL020957	SDSL	Serine dehydratase-like	Q96GA7	Protein	Human	SDSL	113675	ENSG00000139410	HGNC:30404	0.998335
SeqId_17778_19	SL016450	RAB32	Ras-related protein Rab-32	Q13637	Protein	Human	RAB32	10981	ENSG00000118508	HGNC:9772	1.00096
SeqId_17781_191	SL020985	MLP3A	Microtubule-associated proteins 1A/1B light chain 3A	Q9H492	Protein	Human	MAP1LC3A	84557	ENSG00000101460	HGNC:6838	1.00009
SeqId_17782_23	SL020988	THIK	3-ketoacyl-CoA thiolase, peroxisomal	P09110	Protein	Human	ACAA1	30	ENSG00000060971	HGNC:82	0.997227
SeqId_17783_9	SL020955	MMAB	Cob(I)yrinic acid a,c-diamide adenosyltransferase, mitochondrial	Q96EY8	Protein	Human	MMAB	326625	ENSG00000139428	HGNC:19331	0.995554
SeqId_17784_23	SL013389	GMFB	Glia maturation factor beta	P60983	Protein	Human	GMFB	2764	ENSG00000197045	HGNC:4373	0.99891
SeqId_17785_11	SL008449	RCL	2'-deoxynucleoside 5'-phosphate N-hydrolase 1	O43598	Protein	Human	DNPH1	10591	ENSG00000112667	HGNC:21218	0.996873
SeqId_17786_5	SL020915	GGPPS	Geranylgeranyl pyrophosphate synthase	O95749	Protein	Human	GGPS1	9453	ENSG00000152904	HGNC:4249	1.00177
SeqId_17787_1	SL005677	Enoyl-CoA hydratase	Enoyl-CoA hydratase, mitochondrial	P30084	Protein	Human	ECHS1	1892	ENSG00000127884	HGNC:3151	0.996167
SeqId_17789_1	SL008944	NADC	Nicotinate-nucleotide pyrophosphorylase [carboxylating]	Q15274	Protein	Human	QPRT	23475	ENSG00000103485	HGNC:9755	0.998673
SeqId_17791_25	SL011188	HPCL1	Hippocalcin-like protein 1	P37235	Protein	Human	HPCAL1	3241	ENSG00000115756	HGNC:5145	1.00015
SeqId_17792_158	SL020924	SSDH	Succinate-semialdehyde dehydrogenase, mitochondrial	P51649	Protein	Human	ALDH5A1	7915	ENSG00000112294	HGNC:408	1.0019
SeqId_17793_4	SL020986	DIRA1	GTP-binding protein Di-Ras1	O95057	Protein	Human	DIRAS1	148252	ENSG00000176490	HGNC:19127	1.0004
SeqId_17794_6	SL005762	Phosphomannomutase 2	Phosphomannomutase 2	O15305	Protein	Human	PMM2	5373	ENSG00000140650	HGNC:9115	0.99626
SeqId_17795_176	SL013520	LSM1	U6 snRNA-associated Sm-like protein LSm1	O15116	Protein	Human	LSM1	27257	ENSG00000175324	HGNC:20472	1.0014
SeqId_17796_15	SL009428	IMPA1	Inositol monophosphatase 1	P29218	Protein	Human	IMPA1	3612	ENSG00000133731	HGNC:6050	1.00064
SeqId_17797_1	SL010967	CUL1	Cullin-1	Q13616	Protein	Human	CUL1	8454	ENSG00000055130	HGNC:2551	0.996113
SeqId_17799_9	SL005373	6PGL	6-phosphogluconolactonase	O95336	Protein	Human	PGLS	25796	ENSG00000130313	HGNC:8903	1.00121
SeqId_17800_33	SL006198	SCAND1	SCAN domain-containing protein 1	P57086	Protein	Human	SCAND1	51282	ENSG00000171222	HGNC:10566	1.00103
SeqId_17802_4	SL020967	SIAS	Sialic acid synthase	Q9NR45	Protein	Human	NANS	54187	ENSG00000095380	HGNC:19237	0.998467
SeqId_17804_102	SL008550	PNPO	Pyridoxine-5'-phosphate oxidase	Q9NVS9	Protein	Human	PNPO	55163	ENSG00000108439	HGNC:30260	0.999612
SeqId_17805_35	SL020971	SPF30	Survival of motor neuron-related-splicing factor 30	O75940	Protein	Human	SMNDC1	10285	ENSG00000119953	HGNC:16900	0.9955
SeqId_17806_6	SL005369	Syntenin 1	Syntenin-1	O00560	Protein	Human	SDCBP	6386	ENSG00000137575	HGNC:10662	0.999574
SeqId_17808_37	SL012948	NIT2	Omega-amidase NIT2	Q9NQR4	Protein	Human	NIT2	56954	ENSG00000114021	HGNC:29878	0.999432
SeqId_17811_78	SL014570	ST1C2	Sulfotransferase 1C2	O00338	Protein	Human	SULT1C2	6819	ENSG00000198203	HGNC:11456	1.00283
SeqId_17812_2	SL015125	TP4A1	Protein tyrosine phosphatase type IVA 1	Q93096	Protein	Human	PTP4A1	7803	ENSG00000112245	HGNC:9634	0.996302
SeqId_17813_21	SL015053	BPHL	Valacyclovir hydrolase	Q86WA6	Protein	Human	BPHL	670	ENSG00000137274	HGNC:1094	0.997053
SeqId_17814_8	SL009020	BPNT1	3'(2'),5'-bisphosphate nucleotidase 1	O95861	Protein	Human	BPNT1	10380	ENSG00000162813	HGNC:1096	0.994923
SeqId_17816_58	SL020927	NCALD	Neurocalcin-delta	P61601	Protein	Human	NCALD	83988	ENSG00000104490	HGNC:7655	0.999761
SeqId_17817_22	SL021006	DDIT4	DNA damage-inducible transcript 4 protein	Q9NX09	Protein	Human	DDIT4	54541	ENSG00000168209	HGNC:24944	0.999987
SeqId_17818_22	SL021096	SUGT1	Protein SGT1 homolog	Q9Y2Z0	Protein	Human	SUGT1	10910	ENSG00000165416	HGNC:16987	0.999124
SeqId_17819_30	SL020941	FAHD1	Acylpyruvase FAHD1, mitochondrial	Q6P587	Protein	Human	FAHD1	81889	ENSG00000180185	HGNC:14169	0.996163
SeqId_17820_170	SL020995	MLF1	Myeloid leukemia factor 1	P58340	Protein	Human	MLF1	4291	ENSG00000178053	HGNC:7125	1.00073
SeqId_17821_20	SL020911	NMT2	Glycylpeptide N-tetradecanoyltransferase 2	O60551	Protein	Human	NMT2	9397	ENSG00000152465	HGNC:7858	0.999523
SeqId_17822_57	SL021020	RERG	Ras-related and estrogen-regulated growth inhibitor	Q96A58	Protein	Human	RERG	85004	ENSG00000134533	HGNC:15980	1.00027
SeqId_17823_40	SL013062	SMD2	Small nuclear ribonucleoprotein Sm D2	P62316	Protein	Human	SNRPD2	6633	ENSG00000125743	HGNC:11159	0.999345
SeqId_17826_341	SL011186	EF1D	Elongation factor 1-delta	P29692	Protein	Human	EEF1D	1936	ENSG00000273594|ENSG00000104529	HGNC:3211	1.00103
SeqId_17827_53	SL009441	DLRB2	Dynein light chain roadblock-type 2	Q8TF09	Protein	Human	DYNLRB2	83657	ENSG00000168589	HGNC:15467	0.998672
SeqId_17828_3	SL005106	S100A14	Protein S100-A14	Q9HCY8	Protein	Human	S100A14	57402	ENSG00000189334	HGNC:18901	0.996535
SeqId_17829_2	SL015174	TREX2	Three prime repair exonuclease 2	Q9BQ50	Protein	Human	TREX2	11219	ENSG00000183479	HGNC:12270	1.00114
SeqId_17832_12	SL021002	IDI2	Isopentenyl-diphosphate delta-isomerase 2	Q9BXS1	Protein	Human	IDI2	91734	ENSG00000148377	HGNC:23487	0.994463
SeqId_17835_28	SL020982	ANX13	Annexin A13	P27216	Protein	Human	ANXA13	312	ENSG00000104537	HGNC:536	0.998508
SeqId_17836_17	SL005108	S100A16	Protein S100-A16	Q96FQ6	Protein	Human	S100A16	140576	ENSG00000188643	HGNC:20441	0.994651
SeqId_17837_5	SL020908	CLIC2	Chloride intracellular channel protein 2	O15247	Protein	Human	CLIC2	1193	ENSG00000155962	HGNC:2063	0.996366
SeqId_17843_30	SL016522	PPCS	Phosphopantothenate--cysteine ligase	Q9HAB8	Protein	Human	PPCS	79717	ENSG00000127125	HGNC:25686	1.00024
SeqId_17849_6	SL021009	DRG1	Developmentally-regulated GTP-binding protein 1	Q9Y295	Protein	Human	DRG1	4733	ENSG00000185721	HGNC:3029	1.00038
SeqId_17850_42	SL013717	KLF4	Krueppel-like factor 4	O43474	Protein	Human	KLF4	9314	ENSG00000136826	HGNC:6348	0.996638
SeqId_17852_5	SL011319	PPME1	Protein phosphatase methylesterase 1	Q9Y570	Protein	Human	PPME1	51400	ENSG00000214517	HGNC:30178	0.994848
SeqId_17854_33	SL020920	NAA10	N-alpha-acetyltransferase 10	P41227	Protein	Human	NAA10	8260	ENSG00000102030	HGNC:18704	0.997624
SeqId_17855_28	SL005549	RGS4	Regulator of G-protein signaling 4	P49798	Protein	Human	RGS4	5999	ENSG00000117152	HGNC:10000	1.00069
SeqId_17856_23	SL020966	NT5M	5'(3')-deoxyribonucleotidase, mitochondrial	Q9NPB1	Protein	Human	NT5M	56953	ENSG00000205309	HGNC:15769	0.997929
SeqId_17857_6	SL020990	ACADL	Long-chain specific acyl-CoA dehydrogenase, mitochondrial	P28330	Protein	Human	ACADL	33	ENSG00000115361	HGNC:88	0.999497
SeqId_18156_7	SL019804	ATG3	Ubiquitin-like-conjugating enzyme ATG3	Q9NT62	Protein	Human	ATG3	64422	ENSG00000144848	HGNC:20962	0.997934
SeqId_18158_45	SL003715	Caspase-8	Caspase-8	Q14790	Protein	Human	CASP8	841	ENSG00000064012	HGNC:1509	1.0012
SeqId_18160_2	SL011012	PIMT	Protein-L-isoaspartate(D-aspartate) O-methyltransferase	P22061	Protein	Human	PCMT1	5110	ENSG00000120265	HGNC:8728	0.999977
SeqId_18162_167	SL004504	IRAK4	Interleukin-1 receptor-associated kinase 4	Q9NWZ3	Protein	Human	IRAK4	51135	ENSG00000198001	HGNC:17967	0.996406
SeqId_18165_181	SL008564	UB2V2	Ubiquitin-conjugating enzyme E2 variant 2	Q15819	Protein	Human	UBE2V2	7336	ENSG00000169139	HGNC:12495	1.00268
SeqId_18166_4	SL007317	RHOB	Rho-related GTP-binding protein RhoB	P62745	Protein	Human	RHOB	388	ENSG00000143878	HGNC:668	1.00067
SeqId_18170_46	SL014772	P5CR1	Pyrroline-5-carboxylate reductase 1, mitochondrial	P32322	Protein	Human	PYCR1	5831	ENSG00000183010	HGNC:9721	1.00027
SeqId_18172_71	SL021360	ASF1A	Histone chaperone ASF1A	Q9Y294	Protein	Human	ASF1A	25842	ENSG00000111875	HGNC:20995	0.997998
SeqId_18173_11	SL021347	ARK73	Aflatoxin B1 aldehyde reductase member 3	O95154	Protein	Human	AKR7A3	22977	ENSG00000162482	HGNC:390	0.993919
SeqId_18174_79	SL008888	PDC6I	Programmed cell death 6-interacting protein	Q8WUM4	Protein	Human	PDCD6IP	10015	ENSG00000170248	HGNC:8766	0.998637
SeqId_18175_65	SL008286	VAT1	Synaptic vesicle membrane protein VAT-1 homolog	Q99536	Protein	Human	VAT1	10493	ENSG00000108828	HGNC:16919	0.996221
SeqId_18177_49	SL007410	ULA1	NEDD8-activating enzyme E1 regulatory subunit	Q13564	Protein	Human	NAE1	8883	ENSG00000159593	HGNC:621	0.994835
SeqId_18178_13	SL011197	SYSC	Serine--tRNA ligase, cytoplasmic	P49591	Protein	Human	SARS1	6301	ENSG00000031698	HGNC:10537	1.00005
SeqId_18179_56	SL011200	SPSY	Spermine synthase	P52788	Protein	Human	SMS	6611	ENSG00000102172	HGNC:11123	1.00402
SeqId_18180_58	SL020948	RT4I1	Reticulon-4-interacting protein 1, mitochondrial	Q8WWV3	Protein	Human	RTN4IP1	84816	ENSG00000130347	HGNC:18647	0.996929
SeqId_18181_2	SL021024	TSSC4	Protein TSSC4	Q9Y5U2	Protein	Human	TSSC4	10078	ENSG00000184281	HGNC:12386	0.99589
SeqId_18182_24	SL014784	PCKGC	Phosphoenolpyruvate carboxykinase, cytosolic [GTP]	P35558	Protein	Human	PCK1	5105	ENSG00000124253	HGNC:8724	1.00171
SeqId_18183_3	SL020981	ARH	Low density lipoprotein receptor adapter protein 1	Q5SW96	Protein	Human	LDLRAP1	26119	ENSG00000157978	HGNC:18640	1.00313
SeqId_18184_28	SL007258	GUAA	GMP synthase [glutamine-hydrolyzing]	P49915	Protein	Human	GMPS	8833	ENSG00000163655	HGNC:4378	0.998073
SeqId_18185_118	SL008853	ALDOB	Fructose-bisphosphate aldolase B	P05062	Protein	Human	ALDOB	229	ENSG00000136872	HGNC:417	0.995061
SeqId_18186_15	SL013024	SYTC	Threonine--tRNA ligase, cytoplasmic	P26639	Protein	Human	TARS1	6897	ENSG00000113407	HGNC:11572	0.997997
SeqId_18187_16	SL020921	ACY2	Aspartoacylase	P45381	Protein	Human	ASPA	443	ENSG00000108381	HGNC:756	0.998552
SeqId_18188_12	SL008715	GATM	Glycine amidinotransferase, mitochondrial	P50440	Protein	Human	GATM	2628	ENSG00000171766	HGNC:4175	0.996914
SeqId_18189_12	SL008712	VPS25	Vacuolar protein-sorting-associated protein 25	Q9BRG1	Protein	Human	VPS25	84313	ENSG00000131475	HGNC:28122	0.999525
SeqId_18190_15	SL007302	ICBR	Caspase recruitment domain-containing protein 18	P57730	Protein	Human	CARD18	59082	ENSG00000255501	HGNC:28861	1.00159
SeqId_18191_23	SL013039	RANG	Ran-specific GTPase-activating protein	P43487	Protein	Human	RANBP1	5902	ENSG00000099901	HGNC:9847	0.997856
SeqId_18192_69	SL011948	MAGE-5	Melanoma-associated antigen 5	P43359	Protein	Human	MAGEA5	100533997		HGNC:6803	1.00157
SeqId_18193_165	SL015541	MO4L1	Mortality factor 4-like protein 1	Q9UBU8	Protein	Human	MORF4L1	10933	ENSG00000185787	HGNC:16989	0.998756
SeqId_18194_18	SL020932	FABP9	Fatty acid-binding protein 9	Q0Z7S8	Protein	Human	FABP9	646480	ENSG00000205186	HGNC:3563	1.00042
SeqId_18195_3	SL021015	ORAV1	Oral cancer-overexpressed protein 1	Q8WV07	Protein	Human	LTO1	220064	ENSG00000149716	HGNC:17589	0.999541
SeqId_18197_97	SL008050	KCRS	Creatine kinase S-type, mitochondrial	P17540	Protein	Human	CKMT2	1160	ENSG00000131730	HGNC:1996	0.998301
SeqId_18198_51	SL018342	HBAT	Hemoglobin subunit theta-1	P09105	Protein	Human	HBQ1	3049	ENSG00000086506	HGNC:4833	1.00057
SeqId_18202_22	SL014706	CD37	Leukocyte antigen CD37	P11049	Protein	Human	CD37	951	ENSG00000104894	HGNC:1666	0.996474
SeqId_18204_1	SL013020	TCEA1	Transcription elongation factor A protein 1	P23193	Protein	Human	TCEA1	6917	ENSG00000187735	HGNC:11612	0.997224
SeqId_18205_123	SL011949	MAGE-6	Melanoma-associated antigen 6	P43360	Protein	Human	MAGEA6	4105	ENSG00000197172	HGNC:6804	1.0006
SeqId_18206_18	SL020944	ADH6	Alcohol dehydrogenase 6	P28332	Protein	Human	ADH6	130	ENSG00000172955	HGNC:255	1.00025
SeqId_18208_3	SL007052	CCNB2	G2/mitotic-specific cyclin-B2	O95067	Protein	Human	CCNB2	9133	ENSG00000157456	HGNC:1580	0.999809
SeqId_18210_12	SL021094	SPIN1	Spindlin-1	Q9Y657	Protein	Human	SPIN1	10927	ENSG00000106723	HGNC:11243	1.00061
SeqId_18213_30	SL016497	UBE2F	NEDD8-conjugating enzyme UBE2F	Q969M7	Protein	Human	UBE2F	140739	ENSG00000184182	HGNC:12480	1.00011
SeqId_18214_2	SL010920	GSH0	Glutamate--cysteine ligase regulatory subunit	P48507	Protein	Human	GCLM	2730	ENSG00000023909	HGNC:4312	0.998568
SeqId_18215_5	SL021098	THG1	Probable tRNA(His) guanylyltransferase	Q9NWX6	Protein	Human	THG1L	54974	ENSG00000113272	HGNC:26053	0.99762
SeqId_18216_22	SL007423	IL-11 RA	Interleukin-11 receptor subunit alpha	Q14626	Protein	Human	IL11RA	3590	ENSG00000137070	HGNC:5967	0.996106
SeqId_18218_48	SL010856	CB032	CB1 cannabinoid receptor-interacting protein 1	Q96F85	Protein	Human	CNRIP1	25927	ENSG00000119865	HGNC:24546	0.994991
SeqId_18220_141	SL013277	SRA1	Steroid receptor RNA activator 1	Q9HD15	Protein	Human	SRA1	10011	ENSG00000213523	HGNC:11281	1.00132
SeqId_18222_34	SL015535	SHLB2	Endophilin-B2	Q9NR46	Protein	Human	SH3GLB2	56904	ENSG00000148341	HGNC:10834	0.997367
SeqId_18225_13	SL008769	HEBP1	Heme-binding protein 1	Q9NRV9	Protein	Human	HEBP1	50865	ENSG00000013583	HGNC:17176	0.997107
SeqId_18226_148	SL005676	COX5A	Cytochrome c oxidase subunit 5A, mitochondrial	P20674	Protein	Human	COX5A	9377	ENSG00000178741	HGNC:2267	0.997197
SeqId_18227_3	SL014654	CDKA2	Cyclin-dependent kinase 2-associated protein 2	O75956	Protein	Human	CDK2AP2	10263	ENSG00000167797	HGNC:30833	1.00068
SeqId_18228_30	SL021013	NOP16	Nucleolar protein 16	Q9Y3C1	Protein	Human	NOP16	51491	ENSG00000048162	HGNC:26934	0.999554
SeqId_18231_147	SL009416	PRND	Prion-like protein doppel	Q9UKY0	Protein	Human	PRND	23627	ENSG00000171864	HGNC:15748	1.00042
SeqId_18232_42	SL011212	PI42B	Phosphatidylinositol 5-phosphate 4-kinase type-2 beta	P78356	Protein	Human	PIP4K2B	8396	ENSG00000276293|ENSG00000277292	HGNC:8998	0.998103
SeqId_18235_16	SL020904	PGP	Glycerol-3-phosphate phosphatase	A6NDG6	Protein	Human	PGP	283871	ENSG00000184207	HGNC:8909	0.996571
SeqId_18236_3	SL016463	LEGL	Galectin-related protein	Q3ZCW2	Protein	Human	LGALSL	29094	ENSG00000119862	HGNC:25012	0.995252
SeqId_18237_29	SL021014	NRIP3	Nuclear receptor-interacting protein 3	Q9NQ35	Protein	Human	NRIP3	56675	ENSG00000175352	HGNC:1167	1.00085
SeqId_18240_6	SL020923	OMP	Olfactory marker protein	P47874	Protein	Human	OMP	4975	ENSG00000254550	HGNC:8136	1.00137
SeqId_18241_18	SL020919	HEM6	Oxygen-dependent coproporphyrinogen-III oxidase, mitochondrial	P36551	Protein	Human	CPOX	1371	ENSG00000080819	HGNC:2321	1.00069
SeqId_18242_8	SL004276	Sperm protein 17	Sperm surface protein Sp17	Q15506	Protein	Human	SPA17	53340	ENSG00000064199	HGNC:11210	0.998914
SeqId_18243_9	SL007871	Cytidylate kinase	UMP-CMP kinase	P30085	Protein	Human	CMPK1	51727	ENSG00000162368	HGNC:18170	0.997403
SeqId_18244_1	SL008375	ANXA7	Annexin A7	P20073	Protein	Human	ANXA7	310	ENSG00000138279	HGNC:545	1.00056
SeqId_18255_6	SL008326	NB5R1	NADH-cytochrome b5 reductase 1	Q9UHQ9	Protein	Human	CYB5R1	51706	ENSG00000159348	HGNC:13397	1.00197
SeqId_18257_64	SL013012	SRP19	Signal recognition particle 19 kDa protein	P09132	Protein	Human	SRP19	6728	ENSG00000153037	HGNC:11300	0.995065
SeqId_18259_15	SL020979	MEOX2	Homeobox protein MOX-2	P50222	Protein	Human	MEOX2	4223	ENSG00000106511	HGNC:7014	0.997517
SeqId_18261_34	SL020999	NATD1	Protein NATD1	Q8N6N6	Protein	Human	NATD1	256302	ENSG00000274180	HGNC:30770	0.999281
SeqId_18264_12	SL006619	CCD25	Coiled-coil domain-containing protein 25	Q86WR0	Protein	Human	CCDC25	55246	ENSG00000147419	HGNC:25591	1.0007
SeqId_18265_18	SL015067	ZNF34	Zinc finger protein 34	Q8IZ26	Protein	Human	ZNF34	80778	ENSG00000196378	HGNC:13098	1.00126
SeqId_18267_74	SL020939	CAR17	Caspase recruitment domain-containing protein 17	Q5XLA6	Protein	Human	CARD17	440068	ENSG00000255221	HGNC:33827	0.994945
SeqId_18268_5	SL020996	GAG2A	G antigen 2A	Q6NT46	Protein	Human	GAGE2A	729447	ENSG00000189064	HGNC:4099	0.997938
SeqId_18270_10	SL006529	TAF10	Transcription initiation factor TFIID subunit 10	Q12962	Protein	Human	TAF10	6881	ENSG00000166337	HGNC:11543	1.00144
SeqId_18271_43	SL015281	OXSM	3-oxoacyl-[acyl-carrier-protein] synthase, mitochondrial	Q9NWU1	Protein	Human	OXSM	54995	ENSG00000151093	HGNC:26063	0.999587
SeqId_18273_14	SL021008	GGE2D	G antigen 2D	Q9UEU5	Protein	Human	GAGE2D	100101629		HGNC:31959	1.00065
SeqId_18274_2	SL014888	SERF2	Small EDRK-rich factor 2	P84101	Protein	Human	SERF2	10169	ENSG00000140264	HGNC:10757	0.994818
SeqId_18275_5	SL014820	CRIP1	Cysteine-rich protein 1	P50238	Protein	Human	CRIP1	1396	ENSG00000213145	HGNC:2360	1.00143
SeqId_18276_34	SL021021	TCL1B	T-cell leukemia/lymphoma protein 1B	O95988	Protein	Human	TCL1B	9623	ENSG00000213231	HGNC:11649	1.00086
SeqId_18277_28	SL020910	TRIA1	TP53-regulated inhibitor of apoptosis 1	O43715	Protein	Human	TRIAP1	51499	ENSG00000170855	HGNC:26937	1.00284
SeqId_18280_29	SL020956	DTD2	Putative D-tyrosyl-tRNA(Tyr) deacylase 2	Q96FN9	Protein	Human	DTD2	112487	ENSG00000129480	HGNC:20277	0.998136
SeqId_18282_1	SL007316	GBG11	Guanine nucleotide-binding protein G(I)/G(S)/G(O) subunit gamma-11	P61952	Protein	Human	GNG11	2791	ENSG00000127920	HGNC:4403	1.00052
SeqId_18284_77	SL011996	WWC1	Protein KIBRA	Q8IX03	Protein	Human	WWC1	23286	ENSG00000113645	HGNC:29435	0.997151
SeqId_18285_6	SL008800	SVIP	Small VCP/p97-interacting protein	Q8NHG7	Protein	Human	SVIP	258010	ENSG00000198168	HGNC:25238	0.997599
SeqId_18286_3	SL014667	ZWINT	ZW10 interactor	O95229	Protein	Human	ZWINT	11130	ENSG00000122952	HGNC:13195	1.00195
SeqId_18289_16	SL003190	MIP-5	C-C motif chemokine 15	Q16663	Protein	Human	CCL15	6359	ENSG00000275718|ENSG00000275528	HGNC:10613	1.00441
SeqId_18290_6	SL004909	Annexin A8	Annexin A8	P13928	Protein	Human	ANXA8	653145	ENSG00000265190	HGNC:546	1.00122
SeqId_18291_8	SL002000	p21	Cyclin-dependent kinase inhibitor 1	P38936	Protein	Human	CDKN1A	1026	ENSG00000124762	HGNC:1784	0.997316
SeqId_18294_26	SL007245	SOX2	Transcription factor SOX-2	P48431	Protein	Human	SOX2	6657	ENSG00000181449	HGNC:11195	1.00302
SeqId_18295_102	SL008323	GRHPR	Glyoxylate reductase/hydroxypyruvate reductase	Q9UBQ7	Protein	Human	GRHPR	9380	ENSG00000137106	HGNC:4570	0.999384
SeqId_18297_8	SL021012	RASM	Ras-related protein M-Ras	O14807	Protein	Human	MRAS	22808	ENSG00000158186	HGNC:7227	0.999375
SeqId_18299_13	SL016349	CPNS1	Calpain small subunit 1	P04632	Protein	Human	CAPNS1	826	ENSG00000126247	HGNC:1481	0.996225
SeqId_18300_39	SL015153	PURB	Transcriptional activator protein Pur-beta	Q96QR8	Protein	Human	PURB	5814	ENSG00000146676	HGNC:9702	0.996992
SeqId_18301_10	SL020940	NAIF1	Nuclear apoptosis-inducing factor 1	Q69YI7	Protein	Human	NAIF1	203245	ENSG00000171169	HGNC:25446	0.99861
SeqId_18302_204	SL015242	ZWILC	Protein zwilch homolog	Q9H900	Protein	Human	ZWILCH	55055	ENSG00000174442	HGNC:25468	0.998632
SeqId_18303_39	SL020951	NEUG	Neurogranin	Q92686	Protein	Human	NRGN	4900	ENSG00000154146	HGNC:8000	0.997759
SeqId_18304_19	SL021083	BCCIP	BRCA2 and CDKN1A-interacting protein	Q9P287	Protein	Human	BCCIP	56647	ENSG00000107949	HGNC:978	1.00135
SeqId_18306_1	SL020913	PALM	Paralemmin-1	O75781	Protein	Human	PALM	5064	ENSG00000099864	HGNC:8594	1.00119
SeqId_18307_71	SL005288	PPase 2	Inorganic pyrophosphatase 2, mitochondrial	Q9H2U2	Protein	Human	PPA2	27068	ENSG00000138777	HGNC:28883	0.999991
SeqId_18308_30	SL020946	STXB6	Syntaxin-binding protein 6	Q8NFX7	Protein	Human	STXBP6	29091	ENSG00000168952	HGNC:19666	1.00096
SeqId_18309_18	SL007981	CISY	Citrate synthase, mitochondrial	O75390	Protein	Human	CS	1431	ENSG00000062485	HGNC:2422	0.995085
SeqId_18310_26	SL014876	SELW	Selenoprotein W	P63302	Protein	Human	SELENOW	6415	ENSG00000178980	HGNC:10752	0.998969
SeqId_18311_44	SL016368	DCTN6	Dynactin subunit 6	O00399	Protein	Human	DCTN6	10671	ENSG00000104671	HGNC:16964	0.99677
SeqId_18312_68	SL015308	NDRG3	Protein NDRG3	Q9UGV2	Protein	Human	NDRG3	57446	ENSG00000101079	HGNC:14462	0.997805
SeqId_18313_4	SL009121	Asparaginase-like protein 1	Isoaspartyl peptidase/L-asparaginase	Q7L266	Protein	Human	ASRGL1	80150	ENSG00000162174	HGNC:16448	1.00006
SeqId_18315_38	SL015136	RTP4	Receptor-transporting protein 4	Q96DX8	Protein	Human	RTP4	64108	ENSG00000136514	HGNC:23992	0.998731
SeqId_18316_75	SL021092	2026-09-03	Neuronal-specific septin-3	Q9UH03	Protein	Human	SEPTIN3	55964	ENSG00000100167	HGNC:10750	0.996964
SeqId_18317_111	SL020914	ZFAN5	AN1-type zinc finger protein 5	O76080	Protein	Human	ZFAND5	7763	ENSG00000107372	HGNC:13008	0.996818
SeqId_18318_98	SL020960	SH3G3	Endophilin-A3	Q99963	Protein	Human	SH3GL3	6457	ENSG00000140600	HGNC:10832	1.0003
SeqId_18319_7	SL007950	ODPX	Pyruvate dehydrogenase protein X component, mitochondrial	O00330	Protein	Human	PDHX	8050	ENSG00000110435	HGNC:21350	0.994954
SeqId_18321_38	SL014717	MTDC	Bifunctional methylenetetrahydrofolate dehydrogenase/cyclohydrolase, mitochondrial	P13995	Protein	Human	MTHFD2	10797	ENSG00000065911	HGNC:7434	1.0025
SeqId_18322_15	SL020972	JMJD6	Bifunctional arginine demethylase and lysyl-hydroxylase JMJD6	Q6NYC1	Protein	Human	JMJD6	23210	ENSG00000070495	HGNC:19355	0.998591
SeqId_18323_39	SL005739	DRP-1	Dihydropyrimidinase-related protein 1	Q14194	Protein	Human	CRMP1	1400	ENSG00000072832	HGNC:2365	0.999183
SeqId_18324_61	SL020980	SUOX	Sulfite oxidase, mitochondrial	P51687	Protein	Human	SUOX	6821	ENSG00000139531	HGNC:11460	0.99537
SeqId_18326_50	SL020991	MAGA8	Melanoma-associated antigen 8	P43361	Protein	Human	MAGEA8	4107	ENSG00000156009	HGNC:6806	1.00033
SeqId_18327_6	SL016768	SNX5	Sorting nexin-5	Q9Y5X3	Protein	Human	SNX5	27131	ENSG00000089006	HGNC:14969	0.998575
SeqId_18328_36	SL020954	P5CR2	Pyrroline-5-carboxylate reductase 2	Q96C36	Protein	Human	PYCR2	29920	ENSG00000143811	HGNC:30262	0.995711
SeqId_18329_4	SL016402	PRPS2	Ribose-phosphate pyrophosphokinase 2	P11908	Protein	Human	PRPS2	5634	ENSG00000101911	HGNC:9465	0.99691
SeqId_18330_7	SL010957	PGM2	Phosphoglucomutase-2	Q96G03	Protein	Human	PGM2	55276	ENSG00000169299	HGNC:8906	0.996561
SeqId_18332_17	SL020907	CPLX1	Complexin-1	O14810	Protein	Human	CPLX1	10815	ENSG00000168993	HGNC:2309	0.995501
SeqId_18337_4	SL014629	GMDS	GDP-mannose 4,6 dehydratase	O60547	Protein	Human	GMDS	2762	ENSG00000112699	HGNC:4369	0.997993
SeqId_18338_26	SL004995	IDH	Isocitrate dehydrogenase [NADP] cytoplasmic	O75874	Protein	Human	IDH1	3417	ENSG00000138413	HGNC:5382	0.998632
SeqId_18339_207	SL008674	PSB3	Proteasome subunit beta type-3	P49720	Protein	Human	PSMB3	5691	ENSG00000275903|ENSG00000277791	HGNC:9540	0.997553
SeqId_18340_2	SL005691	Proteasome beta chain	Proteasome subunit beta type-4	P28070	Protein	Human	PSMB4	5692	ENSG00000159377	HGNC:9541	0.99886
SeqId_18342_2	SL008364	SERC	Phosphoserine aminotransferase	Q9Y617	Protein	Human	PSAT1	29968	ENSG00000135069	HGNC:19129	0.997744
SeqId_18343_10	SL020975	DECR2	Peroxisomal 2,4-dienoyl-CoA reductase	Q9NUI1	Protein	Human	DECR2	26063	ENSG00000242612|ENSG00000274296	HGNC:2754	1.00108
SeqId_18347_15	SL021367	Laminin-2	Laminin-2	P11047|P07942|P24043	Protein	Human	LAMC1|LAMB1|LAMA2	3915|3912|3908	ENSG00000135862|ENSG00000091136|ENSG00000196569	HGNC:6492|HGNC:6486|HGNC:6482	0.99343
SeqId_18348_89	SL008192	HNRPD	Heterogeneous nuclear ribonucleoprotein D0	Q14103	Protein	Human	HNRNPD	3184	ENSG00000138668	HGNC:5036	0.995451
SeqId_18373_13	SL005848	Radixin	Radixin	P35241	Protein	Human	RDX	5962	ENSG00000137710	HGNC:9944	0.994504
SeqId_18375_28	SL005176	IL-1F5	Interleukin-36 receptor antagonist protein	Q9UBH0	Protein	Human	IL36RN	26525	ENSG00000136695	HGNC:15561	0.996562
SeqId_18376_19	SL004734	Myosin light chain 1	Myosin light chain 3	P08590	Protein	Human	MYL3	4634	ENSG00000160808	HGNC:7584	1.00003
SeqId_18380_78	SL000254	Albumin	Serum albumin	P02768	Protein	Human	ALB	213	ENSG00000163631	HGNC:399	0.996547
SeqId_18381_16	SL004755	ALDH-E2	Aldehyde dehydrogenase, mitochondrial	P05091	Protein	Human	ALDH2	217	ENSG00000111275	HGNC:404	0.996474
SeqId_18382_109	SL009649	Catechol O-methyltransferase	Catechol O-methyltransferase	P21964	Protein	Human	COMT	1312	ENSG00000093010	HGNC:2228	0.998245
SeqId_18383_9	SL008165	FKBP3	Peptidyl-prolyl cis-trans isomerase FKBP3	Q00688	Protein	Human	FKBP3	2287	ENSG00000100442	HGNC:3719	0.998768
SeqId_18385_4	SL016384	PSD10	26S proteasome non-ATPase regulatory subunit 10	O75832	Protein	Human	PSMD10	5716	ENSG00000101843	HGNC:9555	0.999852
SeqId_18386_36	SL008860	GLRX1	Glutaredoxin-1	P35754	Protein	Human	GLRX	2745	ENSG00000173221	HGNC:4330	0.998262
SeqId_18387_7	SL009200	suppression of tumorigenicity 13	Hsc70-interacting protein	P50502	Protein	Human	ST13	6767	ENSG00000100380	HGNC:11343	0.999399
SeqId_18389_11	SL021466	IFNA1	Interferon alpha-1/13	P01562	Protein	Human	IFNA1	3439	ENSG00000233816|ENSG00000197919	HGNC:5417	1.00324
SeqId_18392_19	SL021365	MAT2B	Methionine adenosyltransferase 2 subunit beta	Q9NZL9	Protein	Human	MAT2B	27430	ENSG00000038274	HGNC:6905	0.999626
SeqId_18395_5	SL021343	ADPRH	[Protein ADP-ribosylarginine] hydrolase	P54922	Protein	Human	ADPRH	141	ENSG00000144843	HGNC:269	1.00341
SeqId_18396_10	SL021344	AES	Amino-terminal enhancer of split	Q08117	Protein	Human	TLE5	166	ENSG00000104964	HGNC:307	1.00148
SeqId_18397_5	SL014729	AK1C4	Aldo-keto reductase family 1 member C4	P17516	Protein	Human	AKR1C4	1109	ENSG00000198610	HGNC:387	0.998023
SeqId_18398_1	SL021346	AK1D1	3-oxo-5-beta-steroid 4-dehydrogenase	P51857	Protein	Human	AKR1D1	6718	ENSG00000122787	HGNC:388	0.994987
SeqId_18399_1	SL021345	AKA7A	A-kinase anchor protein 7 isoforms alpha and beta	O43687	Protein	Human	AKAP7	9465	ENSG00000118507	HGNC:377	1.0002
SeqId_18400_52	SL021348	ALKB2	DNA oxidative demethylase ALKBH2	Q6NS38	Protein	Human	ALKBH2	121642	ENSG00000189046	HGNC:32487	0.999023
SeqId_18401_18	SL021349	ALKB3	Alpha-ketoglutarate-dependent dioxygenase alkB homolog 3	Q96Q83	Protein	Human	ALKBH3	221120	ENSG00000166199	HGNC:30141	1.00078
SeqId_18402_1	SL021350	AMERL	AMMECR1-like protein	Q6DCA0	Protein	Human	AMMECR1L	83607	ENSG00000144233	HGNC:28658	0.997224
SeqId_18403_25	SL016443	AMPD2	AMP deaminase 2	Q01433	Protein	Human	AMPD2	271	ENSG00000116337	HGNC:469	0.997189
SeqId_18404_22	SL021351	ANR54	Ankyrin repeat domain-containing protein 54	Q6NXT1	Protein	Human	ANKRD54	129138	ENSG00000100124	HGNC:25185	0.997981
SeqId_18405_117	SL006495	AP1S2	AP-1 complex subunit sigma-2	P56377	Protein	Human	AP1S2	8905	ENSG00000182287	HGNC:560	0.998654
SeqId_18407_36	SL021355	AR2BP	ADP-ribosylation factor-like protein 2-binding protein	Q9Y2Y0	Protein	Human	ARL2BP	23568	ENSG00000102931	HGNC:17146	0.998453
SeqId_18408_26	SL008052	ARF4	ADP-ribosylation factor 4	P18085	Protein	Human	ARF4	378	ENSG00000168374	HGNC:655	1.00021
SeqId_18409_61	SL008833	ARF5	ADP-ribosylation factor 5	P84085	Protein	Human	ARF5	381	ENSG00000004059	HGNC:658	0.99997
SeqId_18410_26	SL021353	ARL14	ADP-ribosylation factor-like protein 14	Q8N4G2	Protein	Human	ARL14	80117	ENSG00000179674	HGNC:22974	1.00112
SeqId_18411_83	SL021354	ARL15	ADP-ribosylation factor-like protein 15	Q9NXU5	Protein	Human	ARL15	54622	ENSG00000185305	HGNC:25945	0.996454
SeqId_18413_24	SL014815	ARL4D	ADP-ribosylation factor-like protein 4D	P49703	Protein	Human	ARL4D	379	ENSG00000175906	HGNC:656	0.995879
SeqId_18414_26	SL021357	ARL5A	ADP-ribosylation factor-like protein 5A	Q9Y689	Protein	Human	ARL5A	26225	ENSG00000162980	HGNC:696	0.998705
SeqId_18415_16	SL016516	ARL6	ADP-ribosylation factor-like protein 6	Q9H0F7	Protein	Human	ARL6	84100	ENSG00000113966	HGNC:13210	1.0024
SeqId_18416_3	SL021358	ARL9	ADP-ribosylation factor-like protein 9	Q6T311	Protein	Human	ARL9	132946	ENSG00000196503	HGNC:23592	0.99852
SeqId_18417_3	SL021359	AS3MT	Arsenite methyltransferase	Q9HBK9	Protein	Human	AS3MT	57412	ENSG00000214435	HGNC:17452	0.998033
SeqId_18419_20	SL004614	p16-ARC	Actin-related protein 2/3 complex subunit 5	O15511	Protein	Human	ARPC5	10092	ENSG00000162704	HGNC:708	1.00214
SeqId_18422_41	SL013390	ERG19	Diphosphomevalonate decarboxylase	P53602	Protein	Human	MVD	4597	ENSG00000167508	HGNC:7529	1.00155
SeqId_18429_10	SL000055	Cadherin E	Cadherin-1	P12830	Protein	Human	CDH1	999	ENSG00000039068	HGNC:1748	0.998893
SeqId_18432_32	SL009211	RALB	Ras-related protein Ral-B	P11234	Protein	Human	RALB	5899	ENSG00000144118	HGNC:9840	0.99723
SeqId_18434_141	SL021510	TBPL1	TATA box-binding protein-like protein 1	P62380	Protein	Human	TBPL1	9519	ENSG00000028839	HGNC:11589	1.0005
SeqId_18435_40	SL021481	UBX2B	UBX domain-containing protein 2B	Q14CS0	Protein	Human	UBXN2B	137886	ENSG00000215114	HGNC:27035	0.997493
SeqId_18449_33	SL014928	PPIG	Peptidyl-prolyl cis-trans isomerase G	Q13427	Protein	Human	PPIG	9360	ENSG00000138398	HGNC:14650	0.999863
SeqId_18458_4	SL020905	PGES2	Prostaglandin E synthase 2	Q9H7Z7	Protein	Human	PTGES2	80142	ENSG00000148334	HGNC:17822	1.0026
SeqId_18483_36	SL014804	MSS4	Guanine nucleotide exchange factor MSS4	P47224	Protein	Human	RABIF	5877	ENSG00000183155	HGNC:9797	0.998357
SeqId_18813_15	SL021131	DD19A	ATP-dependent RNA helicase DDX19A	Q9NUU7	Protein	Human	DDX19A	55308	ENSG00000168872	HGNC:25628	1.00077
SeqId_18814_21	SL020353	Activin AC	Inhibin beta A chain:Inhibin beta C chain heterodimer	P55103|P08476	Protein	Human	INHBC|INHBA	3626|3624	ENSG00000175189|ENSG00000122641	HGNC:6068|HGNC:6066	0.998729
SeqId_18817_50	SL013308	CBX1	Chromobox protein homolog 1	P83916	Protein	Human	CBX1	10951	ENSG00000108468	HGNC:1551	1.00337
SeqId_18819_21	SL008612	PPIC	Peptidyl-prolyl cis-trans isomerase C	P45877	Protein	Human	PPIC	5480	ENSG00000168938	HGNC:9256	0.998641
SeqId_18821_9	SL000317	C4a	C4a anaphylatoxin	P0C0L5|P0C0L4	Protein	Human	C4B|C4A	100293534|720	ENSG00000228454|ENSG00000224389|ENSG00000236625|ENSG00000228267|ENSG00000233312|ENSG00000206340|ENSG00000227746|ENSG00000244731	HGNC:1324|HGNC:1323	0.998894
SeqId_18823_52	SL021204	H2B3B	Histone H2B type 3-B	Q8N257	Protein	Human	H2BU1	128312	ENSG00000285449|ENSG00000196890	HGNC:20514	0.998233
SeqId_18824_7	SL021460	IF4A2	Eukaryotic initiation factor 4A-II	Q14240	Protein	Human	EIF4A2	1974	ENSG00000156976	HGNC:3284	0.993315
SeqId_18829_4	SL008140	IF4A1	Eukaryotic initiation factor 4A-I	P60842	Protein	Human	EIF4A1	1973	ENSG00000161960	HGNC:3282	0.997921
SeqId_18830_1	SL011968	Omentin	Intelectin-1	Q8WWA0	Protein	Human	ITLN1	55600	ENSG00000179914	HGNC:18259	0.996396
SeqId_18831_6	SL004425	LRIG1	Leucine-rich repeats and immunoglobulin-like domains protein 1	Q96JA1	Protein	Human	LRIG1	26018	ENSG00000144749	HGNC:17360	1.00071
SeqId_18832_65	SL021544	SAA2	Serum amyloid A-2 protein	P0DJI9	Protein	Human	SAA2	6289	ENSG00000134339	HGNC:10514	0.997435
SeqId_18833_76	SL011227	PEA15	Astrocytic phosphoprotein PEA-15	Q15121	Protein	Human	PEA15	8682	ENSG00000162734	HGNC:8822	1.00457
SeqId_18837_9	SL021504	SGTB	Small glutamine-rich tetratricopeptide repeat-containing protein beta	Q96EQ0	Protein	Human	SGTB	54557	ENSG00000197860	HGNC:23567	0.997838
SeqId_18839_24	SL000587	Thyroglobulin	Thyroglobulin	P01266	Protein	Human	TG	7038	ENSG00000042832	HGNC:11764	0.997495
SeqId_18840_205	SL021503	SH21B	SH2 domain-containing protein 1B	O14796	Protein	Human	SH2D1B	117157	ENSG00000198574	HGNC:30416	1.0005
SeqId_18841_1	SL008432	SPB13	Serpin B13	Q9UIV8	Protein	Human	SERPINB13	5275	ENSG00000197641	HGNC:8944	0.994593
SeqId_18842_24	SL014870	UB2D2	Ubiquitin-conjugating enzyme E2 D2	P62837	Protein	Human	UBE2D2	7322	ENSG00000131508	HGNC:12475	0.998847
SeqId_18859_7	SL021123	4EBP3	Eukaryotic translation initiation factor 4E-binding protein 3	O60516	Protein	Human	EIF4EBP3	8637	ENSG00000243056	HGNC:3290	0.99798
SeqId_18860_2	SL004938	CaMKK alpha	Calcium/calmodulin-dependent protein kinase kinase 1	Q8N5S9	Protein	Human	CAMKK1	84254	ENSG00000004660	HGNC:1469	0.996431
SeqId_18863_176	SL013988	CHST2	Carbohydrate sulfotransferase 2	Q9Y4C5	Protein	Human	CHST2	9435	ENSG00000175040	HGNC:1970	0.996555
SeqId_18864_7	SL006480	TRY3	Trypsin-3	P35030	Protein	Human	PRSS3	5646	ENSG00000010438	HGNC:9486	0.997483
SeqId_18866_8	SL021140	CANB2	Calcineurin subunit B type 2	Q96LZ3	Protein	Human	PPP3R2	5535	ENSG00000188386	HGNC:9318	1.00063
SeqId_18868_7	SL004001	CBX3	Chromobox protein homolog 3	Q13185	Protein	Human	CBX3	11335	ENSG00000122565	HGNC:1553	1.00159
SeqId_18870_1	SL007084	CD3E	T-cell surface glycoprotein CD3 epsilon chain	P07766	Protein	Human	CD3E	916	ENSG00000198851	HGNC:1674	0.998382
SeqId_18871_24	SL020884	AIF1L	Allograft inflammatory factor 1-like	Q9BQI0	Protein	Human	AIF1L	83543	ENSG00000126878	HGNC:28904	0.996566
SeqId_18873_8	SL008523	CEAM8	Carcinoembryonic antigen-related cell adhesion molecule 8	P31997	Protein	Human	CEACAM8	1088	ENSG00000124469	HGNC:1820	0.998591
SeqId_18874_66	SL007254	CEBPA	CCAAT/enhancer-binding protein alpha	P49715	Protein	Human	CEBPA	1050	ENSG00000245848	HGNC:1833	1.00075
SeqId_18875_125	SL021010	Chondrocalcin	Chondrocalcin	P02458	Protein	Human	COL2A1	1280	ENSG00000139219	HGNC:2200	1.00024
SeqId_18876_77	SL021174	CHST4	Carbohydrate sulfotransferase 4	Q8NCG5	Protein	Human	CHST4	10164	ENSG00000140835	HGNC:1972	0.995855
SeqId_18877_15	SL008285	CNN2	Calponin-2	Q99439	Protein	Human	CNN2	1265	ENSG00000064666	HGNC:2156	1.00076
SeqId_18878_15	SL007024	GREM1	Gremlin-1	O60565	Protein	Human	GREM1	26585	ENSG00000282046|ENSG00000166923|ENSG00000276886	HGNC:2001	0.998788
SeqId_18880_81	SL002805	Collagen Type III	Collagen Type III	P02461	Protein	Human	COL3A1	1281	ENSG00000168542	HGNC:2201	0.998287
SeqId_18881_7	SL004726	CD97	CD97 antigen	P48960	Protein	Human	ADGRE5	976	ENSG00000123146	HGNC:1711	0.996992
SeqId_18882_7	SL021519	CSTN2	Calsyntenin-2	Q9H4D0	Protein	Human	CLSTN2	64084	ENSG00000158258	HGNC:17448	0.995931
SeqId_18883_4	SL008142	DEST	Destrin	P60981	Protein	Human	DSTN	11034	ENSG00000125868	HGNC:15750	1.00172
SeqId_18884_22	SL021230	DNJB4	DnaJ homolog subfamily B member 4	Q9UDY4	Protein	Human	DNAJB4	11080	ENSG00000162616	HGNC:14886	1.00144
SeqId_18886_28	SL006667	DSCL1	Down syndrome cell adhesion molecule-like protein 1	Q8TD84	Protein	Human	DSCAML1	57453	ENSG00000177103	HGNC:14656	1.00079
SeqId_18887_7	SL015373	ENTP2	Ectonucleoside triphosphate diphosphohydrolase 2	Q9Y5L3	Protein	Human	ENTPD2	954	ENSG00000054179	HGNC:3364	0.99665
SeqId_18888_37	SL021138	FBP12	Fatty acid-binding protein 12	A6NFH5	Protein	Human	FABP12	646486	ENSG00000197416	HGNC:34524	0.997181
SeqId_18890_227	SL006118	Fibrinogen B	Fibrinogen beta chain	P02675	Protein	Human	FGB	2244	ENSG00000171564	HGNC:3662	0.996015
SeqId_18891_98	SL014773	GBP2	Guanylate-binding protein 2	P32456	Protein	Human	GBP2	2634	ENSG00000162645	HGNC:4183	1.00189
SeqId_18892_48	SL008883	GPC4	Glypican-4	O75487	Protein	Human	GPC4	2239	ENSG00000076716	HGNC:4452	0.995128
SeqId_18893_26	SL009016	GPR56	Adhesion G-protein coupled receptor G1	Q9Y653	Protein	Human	ADGRG1	9289	ENSG00000205336	HGNC:4512	0.997895
SeqId_18894_1	SL007141	GPX2	Glutathione peroxidase 2	P18283	Protein	Human	GPX2	2877	ENSG00000176153	HGNC:4554	0.998892
SeqId_18895_54	SL014901	GSTM4	Glutathione S-transferase Mu 4	Q03013	Protein	Human	GSTM4	2948	ENSG00000168765	HGNC:4636	1.00039
SeqId_18896_23	SL021212	H6ST3	Heparan-sulfate 6-O-sulfotransferase 3	Q8IZP7	Protein	Human	HS6ST3	266722	ENSG00000185352	HGNC:19134	0.997511
SeqId_18897_31	SL007577	HDAC2	Histone deacetylase 2	Q92769	Protein	Human	HDAC2	3066	ENSG00000196591	HGNC:4853	0.997999
SeqId_18898_36	SL021221	HDGL1	Hepatoma-derived growth factor-like protein 1	Q5TGJ6	Protein	Human	HDGFL1	154150	ENSG00000112273	HGNC:21095	0.995705
SeqId_18899_82	SL021461	HDGR3	Hepatoma-derived growth factor-related protein 3	Q9Y3E1	Protein	Human	HDGFL3	50810	ENSG00000166503	HGNC:24937	0.998369
SeqId_18900_37	SL000447	H-ras (WT)	GTPase HRas	P01112	Protein	Human	HRAS	3265	ENSG00000174775|ENSG00000276536	HGNC:5173	1.00096
SeqId_18901_26	SL021233	HS71B	Heat shock 70 kDa protein 1B	P0DMV9	Protein	Human	HSPA1B	3303	ENSG00000231555|ENSG00000204388|ENSG00000224501|ENSG00000232804|ENSG00000212866	HGNC:5233	0.99921
SeqId_18904_23	SL021171	KCC4	Calcium/calmodulin-dependent protein kinase type IV	Q16566	Protein	Human	CAMK4	814	ENSG00000152495	HGNC:1464	0.998365
SeqId_18905_5	SL005387	Keratin-16	Keratin, type I cytoskeletal 16	P08779	Protein	Human	KRT16	3868	ENSG00000186832	HGNC:6423	1.00041
SeqId_18907_97	SL007235	KI3L1	Killer cell immunoglobulin-like receptor 3DL1	P43629	Protein	Human	KIR3DL1	3811	ENSG00000284426|ENSG00000167633|ENSG00000275288|ENSG00000284342|ENSG00000276423|ENSG00000274036	HGNC:6338	0.998858
SeqId_18909_11	SL019371	EXOS8	Exosome complex component RRP43	Q96B26	Protein	Human	EXOSC8	11340	ENSG00000120699	HGNC:17035	0.999483
SeqId_18910_45	SL021281	LIN7A	Protein lin-7 homolog A	O14910	Protein	Human	LIN7A	8825	ENSG00000111052	HGNC:17787	1.00181
SeqId_18914_188	SL017168	PAFA2	Platelet-activating factor acetylhydrolase 2, cytoplasmic	Q99487	Protein	Human	PAFAH2	5051	ENSG00000158006	HGNC:8579	0.992596
SeqId_18916_25	SL004707	Inosine triphosphatase	Inosine triphosphate pyrophosphatase	Q9BY32	Protein	Human	ITPA	3704	ENSG00000125877	HGNC:6176	1.00165
SeqId_18917_53	SL005382	Pancreatic alpha-amylase	Pancreatic alpha-amylase	P04746	Protein	Human	AMY2A	279	ENSG00000243480	HGNC:477	0.997422
SeqId_18918_86	SL011402	PDE4A	cAMP-specific 3',5'-cyclic phosphodiesterase 4A	P27815	Protein	Human	PDE4A	5141	ENSG00000065989	HGNC:8780	1.00032
SeqId_18921_30	SL007331	PHEX	Phosphate-regulating neutral endopeptidase	P78562	Protein	Human	PHEX	5251	ENSG00000102174	HGNC:8918	0.994043
SeqId_18922_27	SL007199	CD68	Macrosialin	P34810	Protein	Human	CD68	968	ENSG00000129226	HGNC:1693	0.999106
SeqId_18925_24	SL005690	Proteasome subunit alpha type 5	Proteasome subunit alpha type-5	P28066	Protein	Human	PSMA5	5686	ENSG00000143106	HGNC:9534	0.994047
SeqId_18926_7	SL008802	PSA3	Proteasome subunit alpha type-3	P25788	Protein	Human	PSMA3	5684	ENSG00000100567	HGNC:9532	1.00152
SeqId_18927_14	SL012569	RET1G	Retinoic acid early transcript 1G protein	Q6H3X3	Protein	Human	RAET1G	353091	ENSG00000203722	HGNC:16795	1.00084
SeqId_18928_10	SL021527	S100Z	Protein S100-Z	Q8WXG8	Protein	Human	S100Z	170591	ENSG00000171643	HGNC:30367	1.00242
SeqId_18930_28	SL008427	SLIT2	Slit homolog 2 protein	O94813	Protein	Human	SLIT2	9353		HGNC:11086	0.99739
SeqId_18931_40	SL011409	SLIT3	Slit homolog 3 protein	O75094	Protein	Human	SLIT3	6586	ENSG00000184347	HGNC:11087	1.00046
SeqId_18932_84	SL020267	NMNA1	Nicotinamide/nicotinic acid mononucleotide adenylyltransferase 1	Q9HAN9	Protein	Human	NMNAT1	64802		HGNC:17877	0.998588
SeqId_18933_4	SL013786	TGM4	Protein-glutamine gamma-glutamyltransferase 4	P49221	Protein	Human	TGM4	7047	ENSG00000281886|ENSG00000163810	HGNC:11780	0.996299
SeqId_18934_50	SL004717	Tissue transglutaminase	Protein-glutamine gamma-glutamyltransferase 2	P21980	Protein	Human	TGM2	7052	ENSG00000198959	HGNC:11778	0.995592
SeqId_18935_14	SL004493	TLR5	Toll-like receptor 5	O60602	Protein	Human	TLR5	7100	ENSG00000187554	HGNC:11851	0.997217
SeqId_18938_3	SL021274	VLDLR	Very low-density lipoprotein receptor	P98155	Protein	Human	VLDLR	7436	ENSG00000147852	HGNC:12698	0.998464
SeqId_18942_11	SL016413	PSB9	Proteasome subunit beta type-9	P28065	Protein	Human	PSMB9	5698	ENSG00000240065|ENSG00000243594|ENSG00000243067|ENSG00000240508|ENSG00000239836|ENSG00000243958|ENSG00000240118|ENSG00000242711	HGNC:9546	0.998674
SeqId_18943_4	SL020290	PTGR2	Prostaglandin reductase 2	Q8N8N7	Protein	Human	PTGR2	145482	ENSG00000140043	HGNC:20149	0.999415
SeqId_18945_11	SL005113	RGS1	Regulator of G-protein signaling 1	Q08116	Protein	Human	RGS1	5996	ENSG00000090104	HGNC:9991	1.00019
SeqId_18947_3	SL017499	LRC3B	Leucine-rich repeat-containing protein 3B	Q96PB8	Protein	Human	LRRC3B	116135	ENSG00000179796	HGNC:28105	0.998383
SeqId_18950_13	SL007124	RAC2	Ras-related C3 botulinum toxin substrate 2	P15153	Protein	Human	RAC2	5880	ENSG00000128340	HGNC:9802	0.996885
SeqId_19108_50	SL013794	MECP2	Methyl-CpG-binding protein 2	P51608	Protein	Human	MECP2	4204	ENSG00000169057	HGNC:6990	1.00167
SeqId_19109_32	SL006632	TCAL8	Transcription elongation factor A protein-like 8	Q8IYN2	Protein	Human	TCEAL8	90843	ENSG00000180964	HGNC:28683	1.00277
SeqId_19110_6	SL010947	MEMO1	Protein MEMO1	Q9Y316	Protein	Human	MEMO1	51072	ENSG00000162959	HGNC:14014	0.999747
SeqId_19111_10	SL013053	UBC12	NEDD8-conjugating enzyme Ubc12	P61081	Protein	Human	UBE2M	9040	ENSG00000130725	HGNC:12491	0.999992
SeqId_19112_2	SL013231	TCAL3	Transcription elongation factor A protein-like 3	Q969E4	Protein	Human	TCEAL3	85012	ENSG00000196507	HGNC:28247	0.995746
SeqId_19113_66	SL009024	SH3L2	SH3 domain-binding glutamic acid-rich-like protein 2	Q9UJC5	Protein	Human	SH3BGRL2	83699	ENSG00000198478	HGNC:15567	0.993944
SeqId_19114_8	SL014563	KITM	Thymidine kinase 2, mitochondrial	O00142	Protein	Human	TK2	7084	ENSG00000166548	HGNC:11831	0.999076
SeqId_19115_13	SL015135	CMBL	Carboxymethylenebutenolidase homolog	Q96DG6	Protein	Human	CMBL	134147	ENSG00000164237	HGNC:25090	0.9997
SeqId_19116_1	SL006668	MUTED	Biogenesis of lysosome-related organelles complex 1 subunit 5	Q8TDH9	Protein	Human	BLOC1S5	63915	ENSG00000188428	HGNC:18561	0.997307
SeqId_19117_3	SL015127	PP14A	Protein phosphatase 1 regulatory subunit 14A	Q96A00	Protein	Human	PPP1R14A	94274	ENSG00000167641	HGNC:14871	1.00298
SeqId_19118_47	SL013229	OSTF1	Osteoclast-stimulating factor 1	Q92882	Protein	Human	OSTF1	26578	ENSG00000134996	HGNC:8510	1.00068
SeqId_19119_10	SL013775	DDIT3	DNA damage-inducible transcript 3 protein	P35638	Protein	Human	DDIT3	1649	ENSG00000175197	HGNC:2726	0.997875
SeqId_19120_33	SL014720	OXDA	D-amino-acid oxidase	P14920	Protein	Human	DAO	1610	ENSG00000110887	HGNC:2671	1.00138
SeqId_19121_3	SL009019	UBQL2	Ubiquilin-2	Q9UHD9	Protein	Human	UBQLN2	29978	ENSG00000188021	HGNC:12509	0.998672
SeqId_19122_47	SL016370	ML12B	Myosin regulatory light chain 12B	O14950	Protein	Human	MYL12B	103910	ENSG00000118680	HGNC:29827	1.00186
SeqId_19123_6	SL012723	IKBD	NF-kappa-B inhibitor delta	Q8NI38	Protein	Human	NFKBID	84807	ENSG00000167604	HGNC:15671	0.999826
SeqId_19124_9	SL013222	UBCP1	Ubiquitin-like domain-containing CTD phosphatase 1	Q8WVY7	Protein	Human	UBLCP1	134510	ENSG00000164332	HGNC:28110	0.995291
SeqId_19125_26	SL016404	KAP2	cAMP-dependent protein kinase type II-alpha regulatory subunit	P13861	Protein	Human	PRKAR2A	5576	ENSG00000114302	HGNC:9391	1.00113
SeqId_19126_4	SL005717	C20orf77	Regulation of nuclear pre-mRNA domain-containing protein 1B	Q9NQG5	Protein	Human	RPRD1B	58490	ENSG00000101413	HGNC:16209	0.999312
SeqId_19127_1	SL007954	HSPB6	Heat shock protein beta-6	O14558	Protein	Human	HSPB6	126393	ENSG00000004776	HGNC:26511	0.999526
SeqId_19129_15	SL006740	MTHFSD	Methenyltetrahydrofolate synthase domain-containing protein	Q2M296	Protein	Human	MTHFSD	64779	ENSG00000103248	HGNC:25778	1.00183
SeqId_19130_81	SL013044	SPB8	Serpin B8	P50452	Protein	Human	SERPINB8	5271	ENSG00000166401	HGNC:8952	0.996335
SeqId_19131_184	SL014895	TIAR	Nucleolysin TIAR	Q01085	Protein	Human	TIAL1	7073	ENSG00000151923	HGNC:11804	0.998572
SeqId_19132_1	SL015005	RM02	39S ribosomal protein L2, mitochondrial	Q5T653	Protein	Human	MRPL2	51069	ENSG00000112651	HGNC:14056	0.998928
SeqId_19134_66	SL014837	RPAB4	DNA-directed RNA polymerases I, II, and III subunit RPABC4	P53803	Protein	Human	POLR2K	5440	ENSG00000147669	HGNC:9198	0.999193
SeqId_19135_5	SL009395	Cytosolic 5'-nucleotidase III-like protein	7-methylguanosine phosphate-specific 5'-nucleotidase	Q969T7	Protein	Human	NT5C3B	115024	ENSG00000141698	HGNC:28300	0.999633
SeqId_19136_22	SL007346	MMSA	Methylmalonate-semialdehyde dehydrogenase [acylating], mitochondrial	Q02252	Protein	Human	ALDH6A1	4329	ENSG00000119711	HGNC:7179	0.995548
SeqId_19139_3	SL018905	HSF2B	Heat shock factor 2-binding protein	O75031	Protein	Human	HSF2BP	11077	ENSG00000160207	HGNC:5226	0.997295
SeqId_19141_22	SL014824	DAP1	Death-associated protein 1	P51397	Protein	Human	DAP	1611	ENSG00000112977	HGNC:2672	0.993368
SeqId_19142_39	SL018889	DNM3L	DNA (cytosine-5)-methyltransferase 3-like	Q9UJW3	Protein	Human	DNMT3L	29947	ENSG00000142182	HGNC:2980	1.00007
SeqId_19143_38	SL013157	NB5R2	NADH-cytochrome b5 reductase 2	Q6BCY4	Protein	Human	CYB5R2	51700	ENSG00000166394	HGNC:24376	1.00021
SeqId_19144_9	SL014722	ITF2	Transcription factor 4	P15884	Protein	Human	TCF4	6925	ENSG00000196628	HGNC:11634	0.99474
SeqId_19145_4	SL015073	MREG	Melanoregulin	Q8N565	Protein	Human	MREG	55686	ENSG00000118242	HGNC:25478	1.00507
SeqId_19147_6	SL011890	PP13	Galactoside-binding soluble lectin 13	Q9UHV8	Protein	Human	LGALS13	29124	ENSG00000105198	HGNC:15449	0.995227
SeqId_19148_58	SL012993	TIM8A	Mitochondrial import inner membrane translocase subunit Tim8 A	O60220	Protein	Human	TIMM8A	1678	ENSG00000126953	HGNC:11817	1.00058
SeqId_19150_20	SL010935	KPRB	Phosphoribosyl pyrophosphate synthase-associated protein 2	O60256	Protein	Human	PRPSAP2	5636	ENSG00000141127	HGNC:9467	0.994056
SeqId_19152_4	SL011191	IPP2	Protein phosphatase inhibitor 2	P41236	Protein	Human	PPP1R2	5504	ENSG00000184203	HGNC:9288	0.999614
SeqId_19153_53	SL006309	MPPD2	Metallophosphoesterase MPPED2	Q15777	Protein	Human	MPPED2	744	ENSG00000066382	HGNC:1180	0.998309
SeqId_19154_41	SL004457	Protease nexin I	Glia-derived nexin	P07093	Protein	Human	SERPINE2	5270	ENSG00000135919	HGNC:8951	0.998529
SeqId_19158_1	SL014957	PAF	PCNA-associated factor	Q15004	Protein	Human	PCLAF	9768	ENSG00000166803	HGNC:28961	0.997866
SeqId_19159_9	SL005738	DNA polymerase subunit delta 4	DNA polymerase delta subunit 4	Q9HCU8	Protein	Human	POLD4	57804	ENSG00000175482	HGNC:14106	0.998768
SeqId_19161_1	SL010976	UBP15	Ubiquitin carboxyl-terminal hydrolase 15	Q9Y4E8	Protein	Human	USP15	9958	ENSG00000135655	HGNC:12613	0.999011
SeqId_19163_26	SL011278	LRC59	Leucine-rich repeat-containing protein 59	Q96AG4	Protein	Human	LRRC59	55379	ENSG00000108829	HGNC:28817	0.999554
SeqId_19166_15	SL008098	RS19	40S ribosomal protein S19	P39019	Protein	Human	RPS19	6223	ENSG00000105372	HGNC:10402	0.99956
SeqId_19168_71	SL008599	PPIP1	Proline-serine-threonine phosphatase-interacting protein 1	O43586	Protein	Human	PSTPIP1	9051	ENSG00000140368	HGNC:9580	1.00157
SeqId_19169_88	SL007005	FIBP	Acidic fibroblast growth factor intracellular-binding protein	O43427	Protein	Human	FIBP	9158	ENSG00000172500	HGNC:3705	1.00015
SeqId_19170_25	SL006751	DPOE3	DNA polymerase epsilon subunit 3	Q9NRF9	Protein	Human	POLE3	54107	ENSG00000148229	HGNC:13546	0.998548
SeqId_19173_5	SL011267	ZFAN1	AN1-type zinc finger protein 1	Q8TCF1	Protein	Human	ZFAND1	79752	ENSG00000104231	HGNC:25858	0.99851
SeqId_19174_141	SL010781	GOGA7	Golgin subfamily A member 7	Q7Z5G4	Protein	Human	GOLGA7	51125	ENSG00000147533	HGNC:24876	0.997315
SeqId_19175_18	SL015568	MARCKSL1	MARCKS-related protein	P49006	Protein	Human	MARCKSL1	65108	ENSG00000175130	HGNC:7142	0.997184
SeqId_19176_27	SL011300	FA49B	Protein FAM49B	Q9NUQ9	Protein	Human	CYRIB	51571	ENSG00000153310	HGNC:25216	0.99732
SeqId_19177_7	SL011252	MOL1A	MOB kinase activator 1B	Q7L9L4	Protein	Human	MOB1B	92597	ENSG00000173542	HGNC:29801	1.00194
SeqId_19180_38	SL008322	GULP1	PTB domain-containing engulfment adapter protein 1	Q9UBP9	Protein	Human	GULP1	51454	ENSG00000144366	HGNC:18649	1.00043
SeqId_19183_164	SL008622	RL12	60S ribosomal protein L12	P30050	Protein	Human	RPL12	6136	ENSG00000197958	HGNC:10302	0.996459
SeqId_19187_21	SL020523	STABP	STAM-binding protein	O95630	Protein	Human	STAMBP	10617	ENSG00000124356	HGNC:16950	0.998283
SeqId_19188_21	SL004715	NAP2L	nucleosome assembly protein 1-like 4	Q99733	Protein	Human	NAP1L4	4676	ENSG00000205531|ENSG00000273562	HGNC:7640	0.999445
SeqId_19189_2	SL010983	UBP14	Ubiquitin carboxyl-terminal hydrolase 14	P54578	Protein	Human	USP14	9097	ENSG00000101557	HGNC:12612	0.999096
SeqId_19190_4	SL014590	UB2L6	Ubiquitin/ISG15-conjugating enzyme E2 L6	O14933	Protein	Human	UBE2L6	9246	ENSG00000156587	HGNC:12490	1.00164
SeqId_19193_18	SL013059	PFD3	Prefoldin subunit 3	P61758	Protein	Human	VBP1	7411	ENSG00000155959	HGNC:12662	1.00017
SeqId_19194_9	SL015828	Histidyl-tRNA synthetase-related	D-tyrosyl-tRNA(Tyr) deacylase 1	Q8TEA8	Protein	Human	DTD1	92675	ENSG00000125821	HGNC:16219	1.00137
SeqId_19195_85	SL013041	RS5	40S ribosomal protein S5	P46782	Protein	Human	RPS5	6193	ENSG00000083845	HGNC:10426	0.996031
SeqId_19196_73	SL015588	HOP	Homeodomain-only protein	Q9BPY8	Protein	Human	HOPX	84525	ENSG00000171476	HGNC:24961	0.999344
SeqId_19197_95	SL016788	THIL	Acetyl-CoA acetyltransferase, mitochondrial	P24752	Protein	Human	ACAT1	38	ENSG00000075239	HGNC:93	0.996913
SeqId_19199_3	SL014831	RPB11	DNA-directed RNA polymerase II subunit RPB11-a	P52435	Protein	Human	POLR2J	5439	ENSG00000005075	HGNC:9197	0.999373
SeqId_19200_16	SL008216	NDUA5	NADH dehydrogenase [ubiquinone] 1 alpha subcomplex subunit 5	Q16718	Protein	Human	NDUFA5	4698	ENSG00000128609	HGNC:7688	0.997426
SeqId_19202_10	SL010521	BTK	Tyrosine-protein kinase BTK	Q06187	Protein	Human	BTK	695	ENSG00000010671	HGNC:1133	0.998084
SeqId_19206_20	SL007213	8ODP	7,8-dihydro-8-oxoguanine triphosphatase	P36639	Protein	Human	NUDT1	4521	ENSG00000106268	HGNC:8048	1.00201
SeqId_19207_119	SL006494	ADK	Adenosine kinase	P55263	Protein	Human	ADK	132	ENSG00000156110	HGNC:257	0.998809
SeqId_19208_8	SL004129	Activin RIIA	Activin receptor type-2A	P27037	Protein	Human	ACVR2A	92	ENSG00000121989	HGNC:173	0.996534
SeqId_19209_6	SL004544	IKB-alpha	NF-kappa-B inhibitor alpha	P25963	Protein	Human	NFKBIA	4792	ENSG00000100906	HGNC:7797	0.997917
SeqId_19212_4	SL007745	DMBT1	Deleted in malignant brain tumors 1 protein	Q9UGM3	Protein	Human	DMBT1	1755	ENSG00000187908	HGNC:2926	0.998061
SeqId_19213_1	SL012371	ISK4	Serine protease inhibitor Kazal-type 4	O60575	Protein	Human	SPINK4	27290	ENSG00000122711	HGNC:16646	0.999651
SeqId_19215_7	SL007570	NDRG1	Protein NDRG1	Q92597	Protein	Human	NDRG1	10397	ENSG00000104419	HGNC:7679	0.998586
SeqId_19219_71	SL004942	NTF-2	Nuclear transport factor 2	P61970	Protein	Human	NUTF2	10204	ENSG00000102898	HGNC:13722	0.994842
SeqId_19222_124	SL008540	RAB5B	Ras-related protein Rab-5B	P61020	Protein	Human	RAB5B	5869	ENSG00000111540	HGNC:9784	0.998292
SeqId_19223_6	SL010834	RAB1A	Ras-related protein Rab-1A	P62820	Protein	Human	RAB1A	5861	ENSG00000138069	HGNC:9758	0.999449
SeqId_19224_5	SL012984	IF1AY	Eukaryotic translation initiation factor 1A, Y-chromosomal	O14602	Protein	Human	EIF1AY	9086	ENSG00000198692	HGNC:3252	0.996768
SeqId_19225_11	SL007553	BLNK	B-cell linker protein	Q8WV28	Protein	Human	BLNK	29760	ENSG00000095585	HGNC:14211	0.996842
SeqId_19227_18	SL007457	BATF	Basic leucine zipper transcriptional factor ATF-like	Q16520	Protein	Human	BATF	10538	ENSG00000156127	HGNC:958	0.997799
SeqId_19228_11	SL005001	BAG-2	BAG family molecular chaperone regulator 2	O95816	Protein	Human	BAG2	9532	ENSG00000112208	HGNC:938	0.999181
SeqId_19229_92	SL015060	HOME1	Homer protein homolog 1	Q86YM7	Protein	Human	HOMER1	9456	ENSG00000152413	HGNC:17512	0.998379
SeqId_19230_12	SL013768	GSTT1	Glutathione S-transferase theta-1	P30711	Protein	Human	GSTT1	2952	ENSG00000277656	HGNC:4641	0.99907
SeqId_19231_22	SL002051	PRL-3	Protein tyrosine phosphatase type IVA 3	O75365	Protein	Human	PTP4A3	11156	ENSG00000184489|ENSG00000275575	HGNC:9636	0.998888
SeqId_19233_75	SL006960	ATOX1	Copper transport protein ATOX1	O00244	Protein	Human	ATOX1	475	ENSG00000177556	HGNC:798	0.997866
SeqId_19236_24	SL013049	TCP4	Activated RNA polymerase II transcriptional coactivator p15	P53999	Protein	Human	SUB1	10923	ENSG00000113387	HGNC:19985	0.996324
SeqId_19237_17	SL004808	D-dopachrome decarboxylase	D-dopachrome decarboxylase	P30046	Protein	Human	DDT	1652	ENSG00000099977|ENSG00000275003	HGNC:2732	0.999254
SeqId_19238_12	SL008477	GLNA	Glutamine synthetase	P15104	Protein	Human	GLUL	2752	ENSG00000135821	HGNC:4341	0.993063
SeqId_19239_5	SL003998	ARF1	ADP-ribosylation factor 1	P84077	Protein	Human	ARF1	375	ENSG00000143761	HGNC:652	0.996176
SeqId_19240_265	SL010229	HAP28	28 kDa heat- and acid-stable phosphoprotein	Q13442	Protein	Human	PDAP1	11333	ENSG00000106244	HGNC:14634	1.00219
SeqId_19241_31	SL005353	RBP-III	Retinol-binding protein 5	P82980	Protein	Human	RBP5	83758	ENSG00000288369|ENSG00000139194	HGNC:15847	0.993827
SeqId_19242_21	SL011167	PFD1	Prefoldin subunit 1	O60925	Protein	Human	PFDN1	5201	ENSG00000113068	HGNC:8866	1.00018
SeqId_19243_2	SL011692	PFD2	Prefoldin subunit 2	Q9UHV9	Protein	Human	PFDN2	5202	ENSG00000143256	HGNC:8867	0.9983
SeqId_19247_1	SL011412	UB2D1	Ubiquitin-conjugating enzyme E2 D1	P51668	Protein	Human	UBE2D1	7321	ENSG00000072401	HGNC:12474	0.998777
SeqId_19249_18	SL011670	SYK	Lysine--tRNA ligase	Q15046	Protein	Human	KARS1	3735	ENSG00000065427	HGNC:6215	0.993994
SeqId_19250_50	SL009443	MYCBP	C-Myc-binding protein	Q99417	Protein	Human	MYCBP	26292	ENSG00000214114	HGNC:7554	0.998182
SeqId_19251_56	SL005269	Platelet proteoglycan	Serglycin	P10124	Protein	Human	SRGN	5552	ENSG00000122862	HGNC:9361	0.997233
SeqId_19252_67	SL008675	PSB2	Proteasome subunit beta type-2	P49721	Protein	Human	PSMB2	5690	ENSG00000126067	HGNC:9539	0.99866
SeqId_19253_82	SL016492	RAB2B	Ras-related protein Rab-2B	Q8WUD1	Protein	Human	RAB2B	84932	ENSG00000129472	HGNC:20246	0.99867
SeqId_19254_125	SL010923	GMPR1	GMP reductase 1	P36959	Protein	Human	GMPR	2766	ENSG00000137198	HGNC:4376	0.997611
SeqId_19255_124	SL006746	NXT2	NTF2-related export protein 2	Q9NPJ8	Protein	Human	NXT2	55916	ENSG00000101888	HGNC:18151	1.00329
SeqId_19257_11	SL010965	CLCA	Clathrin light chain A	P09496	Protein	Human	CLTA	1211	ENSG00000122705	HGNC:2090	0.998891
SeqId_19258_24	SL015122	GCDH	Glutaryl-CoA dehydrogenase, mitochondrial	Q92947	Protein	Human	GCDH	2639	ENSG00000105607	HGNC:4189	1.0012
SeqId_19259_176	SL010915	IF2A	Eukaryotic translation initiation factor 2 subunit 1	P05198	Protein	Human	EIF2S1	1965	ENSG00000134001	HGNC:3265	0.99988
SeqId_19260_4	SL011152	GIPC1	PDZ domain-containing protein GIPC1	O14908	Protein	Human	GIPC1	10755	ENSG00000123159	HGNC:1226	1.00386
SeqId_19261_12	SL015225	SDCB2	Syntenin-2	Q9H190	Protein	Human	SDCBP2	27111	ENSG00000125775	HGNC:15756	0.998502
SeqId_19262_219	SL008117	ACADV	Very long-chain specific acyl-CoA dehydrogenase, mitochondrial	P49748	Protein	Human	ACADVL	37	ENSG00000072778	HGNC:92	0.997626
SeqId_19263_147	SL007081	IF4E	Eukaryotic translation initiation factor 4E	P06730	Protein	Human	EIF4E	1977	ENSG00000151247	HGNC:3287	0.993538
SeqId_19264_6	SL013744	RFA2	Replication protein A 32 kDa subunit	P15927	Protein	Human	RPA2	6118	ENSG00000117748	HGNC:10290	1.0019
SeqId_19265_9	SL010980	TCPA	T-complex protein 1 subunit alpha	P17987	Protein	Human	TCP1	6950	ENSG00000120438	HGNC:11655	1.00197
SeqId_19266_35	SL013328	G3BP1	Ras GTPase-activating protein-binding protein 1	Q13283	Protein	Human	G3BP1	10146	ENSG00000145907	HGNC:30292	0.997922
SeqId_19267_14	SL010992	GLO2	Hydroxyacylglutathione hydrolase, mitochondrial	Q16775	Protein	Human	HAGH	3029	ENSG00000063854	HGNC:4805	0.997724
SeqId_19270_26	SL007285	SYYC	Tyrosine--tRNA ligase, cytoplasmic	P54577	Protein	Human	YARS1	8565	ENSG00000134684	HGNC:12840	0.997536
SeqId_19271_64	SL005571	GNAI1	Guanine nucleotide-binding protein G(i) subunit alpha-1	P63096	Protein	Human	GNAI1	2770	ENSG00000127955	HGNC:4384	0.997008
SeqId_19272_9	SL008547	PEF1	Peflin	Q9UBV8	Protein	Human	PEF1	553115	ENSG00000162517	HGNC:30009	1.00024
SeqId_19273_3	SL000434	Glutathione reductase	Glutathione reductase, mitochondrial	P00390	Protein	Human	GSR	2936	ENSG00000104687	HGNC:4623	1.00036
SeqId_19274_80	SL004593	Alpha-1-syntrophin	Alpha-1-syntrophin	Q13424	Protein	Human	SNTA1	6640	ENSG00000101400	HGNC:11167	0.995578
SeqId_19275_68	SL014825	IDH3G	Isocitrate dehydrogenase [NAD] subunit gamma, mitochondrial	P51553	Protein	Human	IDH3G	3421	ENSG00000067829	HGNC:5386	0.996395
SeqId_19276_124	SL013061	RUXG	Small nuclear ribonucleoprotein G	P62308	Protein	Human	SNRPG	6637	ENSG00000143977	HGNC:11163	1.00231
SeqId_19277_4	SL013211	KAT	Thiosulfate sulfurtransferase/rhodanese-like domain-containing protein 1	Q8NFU3	Protein	Human	TSTD1	100131187	ENSG00000215845	HGNC:35410	0.997002
SeqId_19278_19	SL008303	RAB1B	Ras-related protein Rab-1B	Q9H0U4	Protein	Human	RAB1B	81876	ENSG00000174903	HGNC:18370	0.997626
SeqId_19279_42	SL005471	CRBP	Retinol-binding protein 1	P09455	Protein	Human	RBP1	5947	ENSG00000114115	HGNC:9919	0.998351
SeqId_19280_29	SL021214	UB2D3	Ubiquitin-conjugating enzyme E2 D3	P61077	Protein	Human	UBE2D3	7323	ENSG00000109332	HGNC:12476	0.997639
SeqId_19281_86	SL014605	MAFG	Transcription factor MafG	O15525	Protein	Human	MAFG	4097	ENSG00000197063	HGNC:6781	0.998527
SeqId_19282_3	SL008534	RAB13	Ras-related protein Rab-13	P51153	Protein	Human	RAB13	5872	ENSG00000143545	HGNC:9762	1.0025
SeqId_19286_30	SL008170	MLR5	Myosin light chain 5	Q02045	Protein	Human	MYL5	4636	ENSG00000215375	HGNC:7586	1.00275
SeqId_19287_59	SL007009	DENR	Density-regulated protein	O43583	Protein	Human	DENR	8562	ENSG00000139726	HGNC:2769	1.00039
SeqId_19289_29	SL010986	DCUP	Uroporphyrinogen decarboxylase	P06132	Protein	Human	UROD	7389	ENSG00000126088	HGNC:12591	0.998818
SeqId_19290_5	SL008856	HPRT	Hypoxanthine-guanine phosphoribosyltransferase	P00492	Protein	Human	HPRT1	3251	ENSG00000165704	HGNC:5157	0.997489
SeqId_19291_2	SL007959	CASQ2	Calsequestrin-2	O14958	Protein	Human	CASQ2	845	ENSG00000118729	HGNC:1513	0.99841
SeqId_19293_6	SL012994	VP26A	Vacuolar protein sorting-associated protein 26A	O75436	Protein	Human	VPS26A	9559	ENSG00000122958	HGNC:12711	1.00094
SeqId_19294_26	SL006766	CRIPT	Cysteine-rich PDZ-binding protein	Q9P021	Protein	Human	CRIPT	9419	ENSG00000119878	HGNC:14312	0.997396
SeqId_19295_32	SL009430	PP1G	Serine/threonine-protein phosphatase PP1-gamma catalytic subunit	P36873	Protein	Human	PPP1CC	5501	ENSG00000186298	HGNC:9283	0.999334
SeqId_19296_51	SL008168	MLRA	Myosin regulatory light chain 2, atrial isoform	Q01449	Protein	Human	MYL7	58498	ENSG00000106631	HGNC:21719	0.999295
SeqId_19297_4	SL007111	G6PD	Glucose-6-phosphate 1-dehydrogenase	P11413	Protein	Human	G6PD	2539	ENSG00000160211	HGNC:4057	1.00485
SeqId_19302_7	SL020997	GIMA6	GTPase IMAP family member 6	Q6P9H5	Protein	Human	GIMAP6	474344	ENSG00000133561	HGNC:21918	0.999443
SeqId_19303_64	SL020942	PT117	Protein PET117 homolog, mitochondrial	Q6UWS5	Protein	Human	PET117	100303755	ENSG00000232838	HGNC:40045	0.998148
SeqId_19310_81	SL014583	COPE	Coatomer subunit epsilon	O14579	Protein	Human	COPE	11316	ENSG00000105669	HGNC:2234	1.00051
SeqId_19311_15	SL019513	CRBS	Beta-crystallin S	P22914	Protein	Human	CRYGS	1427	ENSG00000213139	HGNC:2417	0.999256
SeqId_19316_2	SL019358	HSC20	Iron-sulfur cluster co-chaperone protein HscB, mitochondrial	Q8IWL3	Protein	Human	HSCB	150274	ENSG00000100209	HGNC:28913	1.00104
SeqId_19317_114	SL000549	Prostatic acid phosphatase	Prostatic acid phosphatase	P15309	Protein	Human	ACP3	55	ENSG00000014257	HGNC:125	0.994867
SeqId_19323_1	SL013709	RCAS1	Receptor-binding cancer antigen expressed on SiSo cells	O00559	Protein	Human	EBAG9	9166	ENSG00000147654	HGNC:3123	0.998005
SeqId_19325_21	SL008281	ABHEB	Protein ABHD14B	Q96IU4	Protein	Human	ABHD14B	84836	ENSG00000114779	HGNC:28235	1.00208
SeqId_19327_31	SL004725	Hat1	Histone acetyltransferase type B catalytic subunit	O14929	Protein	Human	HAT1	8520	ENSG00000128708	HGNC:4821	0.997245
SeqId_19328_51	SL003726	Chk2	Serine/threonine-protein kinase Chk2	O96017	Protein	Human	CHEK2	11200	ENSG00000183765	HGNC:16627	0.998506
SeqId_19329_31	SL010523	HIPK3	Homeodomain-interacting protein kinase 3	Q9H422	Protein	Human	HIPK3	10114	ENSG00000110422	HGNC:4915	0.995794
SeqId_19331_18	SL013299	BAIP2	Brain-specific angiogenesis inhibitor 1-associated protein 2	Q9UQB8	Protein	Human	BAIAP2	10458	ENSG00000175866	HGNC:947	0.998494
SeqId_19332_1	SL016539	MOBL3	MOB-like protein phocein	Q9Y3A3	Protein	Human	MOB4	25843	ENSG00000115540	HGNC:17261	0.996838
SeqId_19333_4	SL002756	hnRNP K	Heterogeneous nuclear ribonucleoprotein K	P61978	Protein	Human	HNRNPK	3190	ENSG00000165119	HGNC:5044	0.995779
SeqId_19334_62	SL016128	TXD12	Thioredoxin domain-containing protein 12	O95881	Protein	Human	TXNDC12	51060	ENSG00000117862	HGNC:24626	0.997702
SeqId_19335_2	SL005988	HN1	Hematological and neurological expressed 1 protein	Q9UK76	Protein	Human	JPT1	51155	ENSG00000189159	HGNC:14569	1.00057
SeqId_19338_3	SL020950	LZIC	Protein LZIC	Q8WZA0	Protein	Human	LZIC	84328	ENSG00000162441	HGNC:17497	1.00192
SeqId_19341_36	SL019254	ACBD6	Acyl-CoA-binding domain-containing protein 6	Q9BR61	Protein	Human	ACBD6	84320	ENSG00000230124	HGNC:23339	0.998633
SeqId_19347_37	SL010370	Carbonic Anhydrase XII	Carbonic anhydrase 12	O43570	Protein	Human	CA12	771	ENSG00000074410	HGNC:1371	1
SeqId_19353_25	SL015055	OSTM1	Osteopetrosis-associated transmembrane protein 1	Q86WC4	Protein	Human	OSTM1	28962	ENSG00000081087	HGNC:21652	0.999794
SeqId_19356_20	SL020218	TM1L2	TOM1-like protein 2	Q6ZVM7	Protein	Human	TOM1L2	146691	ENSG00000175662	HGNC:11984	1.00098
SeqId_19357_11	SL016435	VAMP7	Vesicle-associated membrane protein 7	P51809	Protein	Human	VAMP7	6845	ENSG00000124333	HGNC:11486	1.00432
SeqId_19360_22	SL014096	LRRT1	Leucine-rich repeat transmembrane neuronal protein 1	Q86UE6	Protein	Human	LRRTM1	347730	ENSG00000162951	HGNC:19408	1.00013
SeqId_19361_78	SL006992	MATN3	Matrilin-3	O15232	Protein	Human	MATN3	4148	ENSG00000132031	HGNC:6909	0.999801
SeqId_19364_163	SL000131	PCNA	Proliferating cell nuclear antigen	P12004	Protein	Human	PCNA	5111	ENSG00000132646	HGNC:8729	0.998731
SeqId_19365_11	SL013348	BCAT2	Branched-chain-amino-acid aminotransferase, mitochondrial	O15382	Protein	Human	BCAT2	587	ENSG00000105552	HGNC:977	0.995834
SeqId_19366_8	SL015041	PEX26	Peroxisome assembly protein 26	Q7Z412	Protein	Human	PEX26	55670	ENSG00000215193	HGNC:22965	1.00066
SeqId_19367_34	SL016427	D3D2	Enoyl-CoA delta isomerase 1, mitochondrial	P42126	Protein	Human	ECI1	1632	ENSG00000167969	HGNC:2703	0.996731
SeqId_19369_17	SL007580	GCNL2	Histone acetyltransferase KAT2A	Q92830	Protein	Human	KAT2A	2648	ENSG00000108773	HGNC:4201	1.00086
SeqId_19370_30	SL018828	HS3S4	Heparan sulfate glucosamine 3-O-sulfotransferase 4	Q9Y661	Protein	Human	HS3ST4	9951	ENSG00000182601	HGNC:5200	0.996634
SeqId_19372_7	SL021669	MDGA2	MAM domain-containing glycosylphosphatidylinositol anchor protein 2	Q7Z553	Protein	Human	MDGA2	161357	ENSG00000139915	HGNC:19835	1.00141
SeqId_19373_3	SL008053	MLRM	Myosin regulatory light chain 12A	P19105	Protein	Human	MYL12A	10627	ENSG00000101608	HGNC:16701	0.999191
SeqId_19374_72	SL019344	MTCP1	Protein p13 MTCP-1	P56278	Protein	Human	MTCP1	4515	ENSG00000214827	HGNC:7423	1.00121
SeqId_19376_74	SL008101	NNMT	Nicotinamide N-methyltransferase	P40261	Protein	Human	NNMT	4837	ENSG00000166741	HGNC:7861	0.996478
SeqId_19377_14	SL012399	NOE2	Noelin-2	O95897	Protein	Human	OLFM2	93145	ENSG00000105088	HGNC:17189	1.00141
SeqId_19379_154	SL008723	RAB3D	Ras-related protein Rab-3D	O95716	Protein	Human	RAB3D	9545	ENSG00000105514	HGNC:9779	0.999582
SeqId_19381_7	SL021788	RGS21	Regulator of G-protein signaling 21	Q2M5E4	Protein	Human	RGS21	431704	ENSG00000253148	HGNC:26839	0.997194
SeqId_19383_131	SL021086	CINP	Cyclin-dependent kinase 2-interacting protein	Q9BW66	Protein	Human	CINP	51550	ENSG00000100865	HGNC:23789	1.00008
SeqId_19388_2	SL025812	Cadherin-12:ECD	Cadherin-12:Extracellular domain	P55289	Protein	Human	CDH12	1010	ENSG00000154162	HGNC:1751	0.998734
SeqId_19392_6	SL008871	DDAH1	N(G),N(G)-dimethylarginine dimethylaminohydrolase 1	O94760	Protein	Human	DDAH1	23576	ENSG00000153904	HGNC:2715	0.996493
SeqId_19437_61	SL021823	L-VEGF165	Isoform L-VEGF165	P15692	Protein	Human	VEGFA	7422	ENSG00000112715	HGNC:12680	0.997196
SeqId_19438_68	SL021097	SYF2	Pre-mRNA-splicing factor SYF2	O95926	Protein	Human	SYF2	25949	ENSG00000117614	HGNC:19824	0.996279
SeqId_19446_1	SL020976	GMPR2	GMP reductase 2	Q9P2T1	Protein	Human	GMPR2	51292	ENSG00000100938|ENSG00000284752	HGNC:4377	1.00101
SeqId_19448_104	SL013090	UPP1	Uridine phosphorylase 1	Q16831	Protein	Human	UPP1	7378	ENSG00000183696	HGNC:12576	0.998978
SeqId_19467_3	SL020965	RBSK	Ribokinase	Q9H477	Protein	Human	RBKS	64080	ENSG00000171174	HGNC:30325	1.00153
SeqId_19482_11	SL015184	HDHD3	Haloacid dehalogenase-like hydrolase domain-containing protein 3	Q9BSH5	Protein	Human	HDHD3	81932	ENSG00000119431	HGNC:28171	1.00008
SeqId_19483_16	SL020931	KDSR	3-ketodihydrosphingosine reductase	Q06136	Protein	Human	KDSR	2531	ENSG00000119537	HGNC:4021	1.00112
SeqId_19488_1	SL007980	PDCD6	Programmed cell death protein 6	O75340	Protein	Human	PDCD6	10016	ENSG00000249915	HGNC:8765	0.993323
SeqId_19491_11	SL015110	DHB8	Estradiol 17-beta-dehydrogenase 8	Q92506	Protein	Human	HSD17B8	7923	ENSG00000228712|ENSG00000204228|ENSG00000225312|ENSG00000112474|ENSG00000232357|ENSG00000228357	HGNC:3554	0.997898
SeqId_19492_5	SL021007	KAAG1	Kidney-associated antigen 1	Q9UBP8	Protein	Human	KAAG1	353219	ENSG00000146049	HGNC:21031	1.00115
SeqId_19496_1	SL008297	NPL	N-acetylneuraminate lyase	Q9BXD5	Protein	Human	NPL	80896	ENSG00000135838	HGNC:16781	0.998193
SeqId_19503_2	SL007970	SNX3	Sorting nexin-3	O60493	Protein	Human	SNX3	8724	ENSG00000112335	HGNC:11174	1.00124
SeqId_19504_22	SL021087	KTHY	Thymidylate kinase	P23919	Protein	Human	DTYMK	1841	ENSG00000168393	HGNC:3061	0.996939
SeqId_19506_6	SL015017	GLYAT	Glycine N-acyltransferase	Q6IB77	Protein	Human	GLYAT	10249	ENSG00000149124	HGNC:13734	0.998952
SeqId_19511_8	SL020984	DCNL2	DCN1-like protein 2	Q6PH85	Protein	Human	DCUN1D2	55208	ENSG00000150401	HGNC:20328	1.00165
SeqId_19516_10	SL013047	HMGA2	High mobility group protein HMGI-C	P52926	Protein	Human	HMGA2	8091	ENSG00000149948	HGNC:5009	0.999859
SeqId_19518_12	SL007273	HXK3	Hexokinase-3	P52790	Protein	Human	HK3	3101	ENSG00000160883	HGNC:4925	1.00119
SeqId_19523_215	SL008933	PARK7	Protein DJ-1	Q99497	Protein	Human	PARK7	11315	ENSG00000116288	HGNC:16369	0.998219
SeqId_19545_145	SL020843	Oxidized PARK7	Oxidized Protein deglycase DJ-1	Q99497	Protein	Human	PARK7	11315	ENSG00000116288	HGNC:16369	0.999664
SeqId_19553_14	SL004304	STX1a	Syntaxin-1A	Q16623	Protein	Human	STX1A	6804	ENSG00000106089	HGNC:11433	0.997753
SeqId_19555_1	SL013060	SUMO2	Small ubiquitin-related modifier 2	P61956	Protein	Human	SUMO2	6613	ENSG00000188612	HGNC:11125	0.996061
SeqId_19556_12	SL004554	Complement receptor type 1	Complement receptor type 1	P17927	Protein	Human	CR1	1378	ENSG00000203710	HGNC:2334	0.998178
SeqId_19557_3	SL021540	KLOTB	Beta-klotho	Q86Z14	Protein	Human	KLB	152831	ENSG00000134962	HGNC:15527	1.00012
SeqId_19558_10	SL007029	LRP4	Low-density lipoprotein receptor-related protein 4	O75096	Protein	Human	LRP4	4038	ENSG00000134569	HGNC:6696	0.998239
SeqId_19560_23	SL021489	PLXA4	Plexin-A4	Q9HCM2	Protein	Human	PLXNA4	91584	ENSG00000221866	HGNC:9102	1.00064
SeqId_19561_216	SL009025	PLXD1	Plexin-D1	Q9Y4D7	Protein	Human	PLXND1	23129	ENSG00000004399	HGNC:9107	1.00041
SeqId_19562_8	SL021216	UBP28	Ubiquitin carboxyl-terminal hydrolase 28	Q96RU2	Protein	Human	USP28	57646	ENSG00000048028	HGNC:12625	0.998043
SeqId_19563_3	SL008781	SEZ6L	Seizure 6-like protein	Q9BYH1	Protein	Human	SEZ6L	23544	ENSG00000100095	HGNC:10763	0.995684
SeqId_19564_61	SL007438	IRF4	Interferon regulatory factor 4	Q15306	Protein	Human	IRF4	3662	ENSG00000137265	HGNC:6119	0.997436
SeqId_19567_1	SL016828	EGFRvIII	Epidermal growth factor receptor variant III	P00533	Protein	Human	EGFR	1956	ENSG00000146648	HGNC:3236	1.00215
SeqId_19568_17	SL001775	IL-15	Interleukin-15	P40933	Protein	Human	IL15	3600	ENSG00000164136	HGNC:5977	0.997843
SeqId_19570_12	SL004341	FGF-8	Fibroblast growth factor 8	P55075	Protein	Human	FGF8	2253	ENSG00000107831	HGNC:3686	0.997537
SeqId_19572_10	SL006492	CEBPG	CCAAT/enhancer-binding protein gamma	P53567	Protein	Human	CEBPG	1054	ENSG00000153879	HGNC:1837	0.999869
SeqId_19574_5	SL000542	gpIIbIIIa	Integrin alpha-IIb: beta-3 complex	P05106|P08514	Protein	Human	ITGB3|ITGA2B	3690|3674	ENSG00000259207|ENSG00000005961	HGNC:6156|HGNC:6138	0.996109
SeqId_19575_4	SL005159	EPO-R	Erythropoietin receptor	P19235	Protein	Human	EPOR	2057	ENSG00000187266	HGNC:3416	0.991614
SeqId_19578_19	SL016379	DOK2	Docking protein 2	O60496	Protein	Human	DOK2	9046	ENSG00000147443	HGNC:2991	1.00052
SeqId_19579_5	SL004526	HNP-1	Neutrophil defensin 1	P59665	Protein	Human	DEFA1	1667	ENSG00000206047|ENSG00000284983|ENSG00000285176|ENSG00000240247	HGNC:2761	0.995718
SeqId_19581_15	SL004676	IGFBP-5	Insulin-like growth factor-binding protein 5	P24593	Protein	Human	IGFBP5	3488	ENSG00000115461	HGNC:5474	0.999537
SeqId_19584_33	SL003849	FGF9	Fibroblast growth factor 9	P31371	Protein	Human	FGF9	2254	ENSG00000102678	HGNC:3687	0.997543
SeqId_19586_89	SL011389	RAB3C	Ras-related protein Rab-3C	Q96E17	Protein	Human	RAB3C	115827	ENSG00000152932	HGNC:30269	0.999439
SeqId_19587_12	SL021249	IMA5	Importin subunit alpha-5	P52294	Protein	Human	KPNA1	3836	ENSG00000114030	HGNC:6394	1.00289
SeqId_19590_46	SL004484	SP-D	Pulmonary surfactant-associated protein D	P35247	Protein	Human	SFTPD	6441	ENSG00000133661	HGNC:10803	1.00175
SeqId_19596_18	SL016130	BRF-1	Transcription factor IIIB 90 kDa subunit	Q92994	Protein	Human	BRF1	2972	ENSG00000185024	HGNC:11551	0.999039
SeqId_19601_15	SL019725	ASB9	Ankyrin repeat and SOCS box protein 9	Q96DX5	Protein	Human	ASB9	140462	ENSG00000102048	HGNC:17184	0.997059
SeqId_19602_36	SL003671	jun-D	Transcription factor jun-D	P17535	Protein	Human	JUND	3727	ENSG00000130522	HGNC:6206	0.996987
SeqId_19606_28	SL004084	ihh	Indian hedgehog protein	Q14623	Protein	Human	IHH	3549	ENSG00000163501	HGNC:5956	0.996744
SeqId_19612_3	SL007309	CD81	CD81 antigen	P60033	Protein	Human	CD81	975	ENSG00000110651	HGNC:1701	0.998353
SeqId_19614_8	SL003164	Holo-TC I	Transcobalamin-1	P20061	Protein	Human	TCN1	6947	ENSG00000134827	HGNC:11652	0.998304
SeqId_19615_213	SL013508	5NT3	Cytosolic 5'-nucleotidase 3A	Q9H0P0	Protein	Human	NT5C3A	51251	ENSG00000122643	HGNC:17820	0.997722
SeqId_19616_100	SL008702	EFHD1	EF-hand domain-containing protein D1	Q9BUP0	Protein	Human	EFHD1	80303	ENSG00000115468	HGNC:29556	0.997502
SeqId_19617_5	SL005407	LTB4DH	Prostaglandin reductase 1	Q14914	Protein	Human	PTGR1	22949	ENSG00000106853	HGNC:18429	0.99955
SeqId_19620_16	SL021282	DLG2	Disks large homolog 2	Q15700	Protein	Human	DLG2	1740	ENSG00000150672	HGNC:2901	1.00167
SeqId_19622_7	SL001938	Activin A	Activin A	P08476	Protein	Human	INHBA	3624	ENSG00000122641	HGNC:6066	0.999167
SeqId_19623_26	SL004605	40S ribosomal protein SA	40S ribosomal protein SA	P08865	Protein	Human	RPSA	3921	ENSG00000168028	HGNC:6502	1.00079
SeqId_19631_13	SL014330	Kininostatin	Kininostatin	P01042	Protein	Human	KNG1	3827	ENSG00000113889	HGNC:6383	0.997055
SeqId_19635_69	SL008693	FGL2	Fibroleukin	Q14314	Protein	Human	FGL2	10875	ENSG00000127951	HGNC:3696	0.996355
SeqId_19636_23	SL002647	HLA-G	HLA class I histocompatibility antigen, alpha chain G	P17693	Protein	Human	HLA-G	3135	ENSG00000204632|ENSG00000237216|ENSG00000235680|ENSG00000235346|ENSG00000230413|ENSG00000206506|ENSG00000233095|ENSG00000276051	HGNC:4964	0.996877
SeqId_19637_9	SL003526	CRH	Corticoliberin	P06850	Protein	Human	CRH	1392	ENSG00000147571	HGNC:2355	1.00179
SeqId_19638_9	SL021368	Dynorphin A (1-17)	Dynorphin A (1-17)	P01213	Protein	Human	PDYN	5173	ENSG00000101327	HGNC:8820	0.998721
SeqId_19639_53	SL011501	IAPP	Islet amyloid polypeptide	P10997	Protein	Human	IAPP	3375	ENSG00000121351	HGNC:5329	0.998019
SeqId_19640_2	SL000533	Parathyroid Hormone1-34	Parathyroid Hormone1-34	P01270	Protein	Human	PTH	5741	ENSG00000152266	HGNC:9606	1.00039
SeqId_2182_54	SL000318	C4b	Complement C4b	P0C0L5|P0C0L4	Protein	Human	C4B|C4A	100293534|720	ENSG00000228454|ENSG00000224389|ENSG00000236625|ENSG00000228267|ENSG00000233312|ENSG00000206340|ENSG00000227746|ENSG00000244731	HGNC:1324|HGNC:1323	1.001
SeqId_2190_55	SL002662	Coagulation Factor XI	Coagulation Factor XI	P03951	Protein	Human	F11	2160	ENSG00000088926	HGNC:3529	0.998586
SeqId_2192_63	SL003168	CTACK	C-C motif chemokine 27	Q9Y4X3	Protein	Human	CCL27	10850	ENSG00000213927	HGNC:10626	0.999273
SeqId_2201_17	SL000403	Endostatin	Endostatin	P39060	Protein	Human	COL18A1	80781	ENSG00000182871	HGNC:2195	0.997404
SeqId_2211_9	SL000591	TIMP-1	Metalloproteinase inhibitor 1	P01033	Protein	Human	TIMP1	7076	ENSG00000102265	HGNC:11820	0.998738
SeqId_2212_69	SL000053	tPA	Tissue-type plasminogen activator	P00750	Protein	Human	PLAT	5327	ENSG00000104368	HGNC:9051	0.997623
SeqId_2247_20	SL004332	EG-VEGF	Prokineticin-1	P58294	Protein	Human	PROK1	84432	ENSG00000143125	HGNC:18454	0.998078
SeqId_2278_61	SL000592	TIMP-2	Metalloproteinase inhibitor 2	P16035	Protein	Human	TIMP2	7077	ENSG00000035862	HGNC:11821	1.0024
SeqId_2333_72	SL000584	TGF-b1	Transforming growth factor beta-1	P01137	Protein	Human	TGFB1	7040		HGNC:11766	0.999361
SeqId_2381_52	SL000319	C5	Complement C5	P01031	Protein	Human	C5	727	ENSG00000106804	HGNC:1331	0.997771
SeqId_2418_55	SL000276	Apo E	Apolipoprotein E	P02649	Protein	Human	APOE	348	ENSG00000130203	HGNC:613	0.999132
SeqId_2421_7	SL003951	BDNF	Brain-derived neurotrophic factor	P23560	Protein	Human	BDNF	627	ENSG00000176697	HGNC:1033	0.999296
SeqId_2429_27	SL000324	C8	Complement component C8	P07360|P07358|P07357	Protein	Human	C8G|C8B|C8A	733|732|731	ENSG00000176919|ENSG00000021852|ENSG00000157131	HGNC:1354|HGNC:1353|HGNC:1352	0.999601
SeqId_2431_17	SL000345	Cathepsin G	Cathepsin G	P08311	Protein	Human	CTSG	1511	ENSG00000100448	HGNC:2532	1.0004
SeqId_2436_49	SL004016	CXCL16, soluble	C-X-C motif chemokine 16	Q9H2A7	Protein	Human	CXCL16	58191	ENSG00000161921	HGNC:16642	0.995729
SeqId_2441_2	SL004333	FGF-10	Fibroblast growth factor 10	O15520	Protein	Human	FGF10	2255	ENSG00000070193	HGNC:3666	0.998498
SeqId_2443_10	SL004342	FGF-8B	Fibroblast growth factor 8 isoform B	P55075	Protein	Human	FGF8	2253	ENSG00000107831	HGNC:3686	0.999843
SeqId_2447_7	SL004066	GIIE	Group IIE secretory phospholipase A2	Q9NZK7	Protein	Human	PLA2G2E	30814	ENSG00000188784	HGNC:13414	0.998465
SeqId_2449_1	SL004182	GV	Calcium-dependent phospholipase A2	P39877	Protein	Human	PLA2G5	5322	ENSG00000127472	HGNC:9038	0.999437
SeqId_2468_62	SL000133	MIP-3a	C-C motif chemokine 20	P78556	Protein	Human	CCL20	6364	ENSG00000115009	HGNC:10619	0.999226
SeqId_2474_54	SL000573	SAP	Serum amyloid P-component	P02743	Protein	Human	APCS	325	ENSG00000132703	HGNC:584	0.993816
SeqId_2475_1	SL004010	SCF sR	Mast/stem cell growth factor receptor Kit	P10721	Protein	Human	KIT	3815	ENSG00000157404	HGNC:6342	0.996004
SeqId_2480_58	SL003043	TIMP-3	Metalloproteinase inhibitor 3	P35625	Protein	Human	TIMP3	7078	ENSG00000100234	HGNC:11822	0.99928
SeqId_2500_2	SL004643	Angiopoietin-4	Angiopoietin-4	Q9Y264	Protein	Human	ANGPT4	51378	ENSG00000101280	HGNC:487	1.00085
SeqId_2505_49	SL004144	GFRa-3	GDNF family receptor alpha-3	O60609	Protein	Human	GFRA3	2676	ENSG00000146013	HGNC:4245	0.999863
SeqId_2514_65	SL025848	Ephrin-B3:ECD	Ephrin-B3:Extracellular domain	Q15768	Protein	Human	EFNB3	1949	ENSG00000108947	HGNC:3228	0.997738
SeqId_2515_14	SL004143	GFRa-2	GDNF family receptor alpha-2	O00451	Protein	Human	GFRA2	2675	ENSG00000168546	HGNC:4244	1.00006
SeqId_2516_57	SL003193	6Ckine	C-C motif chemokine 21	O00585	Protein	Human	CCL21	6366	ENSG00000137077	HGNC:10620	0.99341
SeqId_2524_56	SL003280	HMG-1	High mobility group protein B1	P09429	Protein	Human	HMGB1	3146	ENSG00000189403	HGNC:4983	0.998439
SeqId_2558_51	SL000300	b-Endorphin	Beta-endorphin	P01189	Protein	Human	POMC	5443	ENSG00000115138	HGNC:9201	0.999008
SeqId_2567_5	SL003328	Factor I	Complement factor I	P05156	Protein	Human	CFI	3426	ENSG00000205403	HGNC:5394	0.997501
SeqId_2571_12	SL000045	IGFBP-3	Insulin-like growth factor-binding protein 3	P17936	Protein	Human	IGFBP3	3486	ENSG00000146674	HGNC:5472	0.994722
SeqId_2578_67	SL000038	MCP-1	C-C motif chemokine 2	P13500	Protein	Human	CCL2	6347	ENSG00000108691	HGNC:10618	0.999403
SeqId_2579_17	SL000527	MMP-9	Matrix metalloproteinase-9	P14780	Protein	Human	MMP9	4318	ENSG00000100985	HGNC:7176	0.99673
SeqId_2580_83	SL001796	Myeloperoxidase	Myeloperoxidase	P05164	Protein	Human	MPO	4353	ENSG00000005381	HGNC:7218	0.998707
SeqId_2585_2	SL000546	PRL	Prolactin	P01236	Protein	Human	PRL	5617	ENSG00000172179	HGNC:9445	0.998818
SeqId_2590_69	SL006114	ROR1	Inactive tyrosine-protein kinase transmembrane receptor ROR1	Q01973	Protein	Human	ROR1	4919	ENSG00000185483	HGNC:10256	0.996705
SeqId_2597_8	SL000002	VEGF	Vascular endothelial growth factor A	P15692	Protein	Human	VEGFA	7422	ENSG00000112715	HGNC:12680	1.0002
SeqId_2599_51	SL003735	4-1BB ligand	Tumor necrosis factor ligand superfamily member 9	P41273	Protein	Human	TNFSF9	8744	ENSG00000125657	HGNC:11939	0.997289
SeqId_2602_2	SL001996	Angiopoietin-2	Angiopoietin-2	O15123	Protein	Human	ANGPT2	285	ENSG00000091879	HGNC:485	0.99861
SeqId_2605_49	SL004180	CD30	Tumor necrosis factor receptor superfamily member 8	P28908	Protein	Human	TNFRSF8	943	ENSG00000120949	HGNC:11923	1.00137
SeqId_2607_54	SL004692	CLF-1/CLC Complex	Cytokine receptor-like factor 1:Cardiotrophin-like cytokine factor 1 Complex	Q9UBD9|O75462	Protein	Human	CLCF1|CRLF1	23529|9244	ENSG00000175505|ENSG00000006016	HGNC:17412|HGNC:2364	0.999105
SeqId_2609_59	SL001777	Cystatin C	Cystatin-C	P01034	Protein	Human	CST3	1471	ENSG00000101439	HGNC:2475	0.993592
SeqId_2611_72	SL004136	Dtk	Tyrosine-protein kinase receptor TYRO3	Q06418	Protein	Human	TYRO3	7301	ENSG00000092445	HGNC:12446	1.00179
SeqId_2612_5	SL004759	eIF-5	Eukaryotic translation initiation factor 5	P55010	Protein	Human	EIF5	1983	ENSG00000100664	HGNC:3299	1.00226
SeqId_2614_28	SL004140	Ephrin-A4	Ephrin-A4	P52798	Protein	Human	EFNA4	1945	ENSG00000243364	HGNC:3224	0.994051
SeqId_2615_60	SL004141	Ephrin-A5	Ephrin-A5	P52803	Protein	Human	EFNA5	1946	ENSG00000184349	HGNC:3225	0.995636
SeqId_2616_23	SL000009	ERBB2	Receptor tyrosine-protein kinase erbB-2	P04626	Protein	Human	ERBB2	2064	ENSG00000141736	HGNC:3430	0.998217
SeqId_2617_56	SL002519	ERBB3	Receptor tyrosine-protein kinase erbB-3	P21860	Protein	Human	ERBB3	2065	ENSG00000065361	HGNC:3431	1.00098
SeqId_2618_10	SL003803	ERBB4	Receptor tyrosine-protein kinase erbB-4	Q15303	Protein	Human	ERBB4	2066	ENSG00000178568	HGNC:3432	0.998091
SeqId_2619_72	SL001890	GA733-1 protein	Tumor-associated calcium signal transducer 2	P09758	Protein	Human	TACSTD2	4070	ENSG00000184292	HGNC:11530	1.00249
SeqId_2620_4	SL003872	gp130, soluble	Interleukin-6 receptor subunit beta	P40189	Protein	Human	IL6ST	3572	ENSG00000134352	HGNC:6021	0.999309
SeqId_2622_18	SL004751	HO-2	Heme oxygenase 2	P30519	Protein	Human	HMOX2	3163	ENSG00000103415|ENSG00000277424	HGNC:5014	1.00236
SeqId_2625_53	SL000453	HSP 90a	Hsp90alpha	P07900	Protein	Human	HSP90AA1	3320	ENSG00000080824	HGNC:5253	0.99718
SeqId_2631_50	SL004147	IL-10 Rb	Interleukin-10 receptor subunit beta	Q08334	Protein	Human	IL10RB	3588	ENSG00000243646	HGNC:5965	0.999987
SeqId_2632_5	SL004148	IL-12 Rb1	Interleukin-12 receptor subunit beta-1	P42701	Protein	Human	IL12RB1	3594	ENSG00000096996	HGNC:5971	1.00174
SeqId_2633_52	SL004149	IL-13 Ra1	Interleukin-13 receptor subunit alpha-1	P78552	Protein	Human	IL13RA1	3597	ENSG00000131724	HGNC:5974	0.995799
SeqId_2634_2	SL003307	IL-2 sRg	Cytokine receptor common subunit gamma	P31785	Protein	Human	IL2RG	3561	ENSG00000147168	HGNC:6010	0.996512
SeqId_2635_61	SL004646	Layilin	Layilin	Q6UX15	Protein	Human	LAYN	143903	ENSG00000204381	HGNC:29471	1.0007
SeqId_2636_10	SL000509	Lymphotoxin b R	Tumor necrosis factor receptor superfamily member 3	P36941	Protein	Human	LTBR	4055	ENSG00000111321	HGNC:6718	0.998931
SeqId_2637_77	SL004579	Macrophage mannose receptor	Macrophage mannose receptor 1	P22897	Protein	Human	MRC1	4360	ENSG00000260314	HGNC:7228	0.998277
SeqId_2640_3	SL004637	MSP R	Macrophage-stimulating protein receptor	Q04912	Protein	Human	MST1R	4486	ENSG00000164078	HGNC:7381	0.998576
SeqId_2642_4	SL004760	PAFAH beta subunit	Platelet-activating factor acetylhydrolase IB subunit beta	P68402	Protein	Human	PAFAH1B2	5049	ENSG00000168092	HGNC:8575	1.00205
SeqId_2643_57	SL004183	P-Cadherin	Cadherin-3	P22223	Protein	Human	CDH3	1001	ENSG00000062038	HGNC:1762	0.996255
SeqId_2644_11	SL000551	PKC-A	Protein kinase C alpha type	P17252	Protein	Human	PRKCA	5578	ENSG00000154229	HGNC:9393	0.996521
SeqId_2645_54	SL000557	PKC-Z	Protein kinase C zeta type	Q05513	Protein	Human	PRKCZ	5590	ENSG00000067606	HGNC:9412	1.00042
SeqId_2647_66	SL003648	Rab GDP dissociation inhibitor beta	Rab GDP dissociation inhibitor beta	P50395	Protein	Human	GDI2	2665	ENSG00000057608	HGNC:4227	0.99951
SeqId_2649_77	SL003178	sICAM-3	Intercellular adhesion molecule 3	P32942	Protein	Human	ICAM3	3385	ENSG00000076662	HGNC:5346	0.998995
SeqId_2652_15	SL002506	suPAR	Urokinase plasminogen activator surface receptor	Q03405	Protein	Human	PLAUR	5329	ENSG00000011422	HGNC:9053	1.00697
SeqId_2654_19	SL001992	TNF sR-I	Tumor necrosis factor receptor superfamily member 1A	P19438	Protein	Human	TNFRSF1A	7132	ENSG00000067182	HGNC:11916	0.997711
SeqId_2658_27	SL004639	TrkC	NT-3 growth factor receptor	Q16288	Protein	Human	NTRK3	4916	ENSG00000140538	HGNC:8033	0.998428
SeqId_2665_26	SL004672	BCMA	Tumor necrosis factor receptor superfamily member 17	Q02223	Protein	Human	TNFRSF17	608	ENSG00000048462	HGNC:11913	0.990692
SeqId_2666_53	SL004081	Bone proteoglycan II	Decorin	P07585	Protein	Human	DCN	1634	ENSG00000011465	HGNC:2705	1.00166
SeqId_2668_70	SL000337	Calpain I	Calpain I	P04632|P07384	Protein	Human	CAPNS1|CAPN1	826|823	ENSG00000126247|ENSG00000014216	HGNC:1481|HGNC:1476	0.997271
SeqId_2677_1	SL002644	ERBB1	Epidermal growth factor receptor	P00533	Protein	Human	EGFR	1956	ENSG00000146648	HGNC:3236	0.990884
SeqId_2681_23	SL000441	HGF	Hepatocyte growth factor	P14210	Protein	Human	HGF	3082	ENSG00000019991	HGNC:4893	1.00178
SeqId_2682_68	SL000450	HSP 60	60 kDa heat shock protein, mitochondrial	P10809	Protein	Human	HSPD1	3329	ENSG00000144381	HGNC:5261	0.997959
SeqId_2683_1	SL000456	iC3b	Complement C3b, inactivated	P01024	Protein	Human	C3	718	ENSG00000125730	HGNC:1318	0.995705
SeqId_2687_2	SL001947	MIA	Melanoma-derived growth regulatory protein	Q16674	Protein	Human	MIA	8190	ENSG00000261857	HGNC:7076	0.995701
SeqId_2692_74	SL002528	NPS-PLA2	Phospholipase A2, membrane associated	P14555	Protein	Human	PLA2G2A	5320	ENSG00000188257	HGNC:9031	0.996589
SeqId_2693_20	SL000530	OSM	Oncostatin-M	P13725	Protein	Human	OSM	5008	ENSG00000099985	HGNC:8506	0.997322
SeqId_2695_25	SL001721	PECAM-1	Platelet endothelial cell adhesion molecule	P16284	Protein	Human	PECAM1	5175	ENSG00000261371	HGNC:8823	0.999556
SeqId_2696_87	SL004685	Persephin	Persephin	O60542	Protein	Human	PSPN	5623	ENSG00000125650	HGNC:9579	0.998685
SeqId_2697_7	SL003041	PF-4	Platelet factor 4	P02776	Protein	Human	PF4	5196	ENSG00000163737	HGNC:8861	0.993716
SeqId_2700_56	SL000049	Protein S	Vitamin K-dependent protein S	P07225	Protein	Human	PROS1	5627	ENSG00000184500	HGNC:9456	1.00023
SeqId_2704_74	SL004364	TACI	Tumor necrosis factor receptor superfamily member 13B	O14836	Protein	Human	TNFRSF13B	23495	ENSG00000240505	HGNC:18153	1.00057
SeqId_2705_5	SL003197	TECK	C-C motif chemokine 25	O15444	Protein	Human	CCL25	6370	ENSG00000131142	HGNC:10624	0.996334
SeqId_2706_69	SL000590	Thyroxine-Binding Globulin	Thyroxine-binding globulin	P05543	Protein	Human	SERPINA7	6906	ENSG00000123561	HGNC:11583	0.997596
SeqId_2708_54	SL004326	TNFSF18	Tumor necrosis factor ligand superfamily member 18	Q9UNG2	Protein	Human	TNFSF18	8995	ENSG00000120337	HGNC:11932	1.0014
SeqId_2714_78	SL003334	EMAP-2	Endothelial monocyte-activating polypeptide 2	Q12904	Protein	Human	AIMP1	9255	ENSG00000164022	HGNC:10648	1.00082
SeqId_2719_3	SL004591	G-CSF-R	Granulocyte colony-stimulating factor receptor	Q99062	Protein	Human	CSF3R	1441	ENSG00000119535	HGNC:2439	0.996358
SeqId_2723_9	SL005178	IL-1F7	Interleukin-37	Q9NZH6	Protein	Human	IL37	27178	ENSG00000125571	HGNC:15563	0.997782
SeqId_2730_58	SL005199	MICA	MHC class I polypeptide-related sequence A	Q29983	Protein	Human	MICA	100507436	ENSG00000235233|ENSG00000183214	HGNC:7090	0.999292
SeqId_2731_29	SL000528	NADPH-P450 Oxidoreductase	NADPH--cytochrome P450 reductase	P16435	Protein	Human	POR	5447	ENSG00000127948	HGNC:9208	0.999729
SeqId_2732_58	SL005235	NANOG	Homeobox protein NANOG	Q9H9S0	Protein	Human	NANOG	79923	ENSG00000111704	HGNC:20857	1.00172
SeqId_2734_49	SL005206	NKp44	Natural cytotoxicity triggering receptor 2	O95944	Protein	Human	NCR2	9436	ENSG00000096264	HGNC:6732	1.00474
SeqId_2737_22	SL005236	NovH	Protein NOV homolog	P48745	Protein	Human	CCN3	4856	ENSG00000136999	HGNC:7885	1.0004
SeqId_2741_22	SL005217	Siglec-6	Sialic acid-binding Ig-like lectin 6	O43699	Protein	Human	SIGLEC6	946	ENSG00000105492	HGNC:10875	1.00004
SeqId_2742_68	SL005218	Siglec-7	Sialic acid-binding Ig-like lectin 7	Q9Y286	Protein	Human	SIGLEC7	27036	ENSG00000168995	HGNC:10876	1.00013
SeqId_2743_5	SL005220	Sonic Hedgehog	Sonic hedgehog protein	Q15465	Protein	Human	SHH	6469	ENSG00000164690	HGNC:10848	0.997589
SeqId_2744_57	SL000467	IgG	Immunoglobulin G	P01857	Protein	Human	IGHG1		ENSG00000211896|ENSG00000277633	HGNC:5525	0.99783
SeqId_2747_3	SL005229	ULBP-3	NKG2D ligand 3	Q9BZM4	Protein	Human	ULBP3	79465	ENSG00000131019	HGNC:14895	0.99855
SeqId_2750_3	SL000019	Apo A-I	Apolipoprotein A-I	P02647	Protein	Human	APOA1	335	ENSG00000118137	HGNC:600	0.994744
SeqId_2752_62	SL004329	BMP-14	Growth/differentiation factor 5	P43026	Protein	Human	GDF5	8200	ENSG00000125965	HGNC:4220	0.997331
SeqId_2753_2	SL000309	C1q	Complement C1q subcomponent	P02747|P02746|P02745	Protein	Human	C1QC|C1QB|C1QA	714|713|712	ENSG00000159189|ENSG00000173369|ENSG00000173372	HGNC:1245|HGNC:1242|HGNC:1241	0.999156
SeqId_2754_50	SL000312	C3	Complement C3	P01024	Protein	Human	C3	718	ENSG00000125730	HGNC:1318	0.999948
SeqId_2755_8	SL003220	C3adesArg	C3a anaphylatoxin des Arginine	P01024	Protein	Human	C3	718	ENSG00000125730	HGNC:1318	1.00095
SeqId_2760_2	SL004752	DRR1	Protein FAM107A	O95990	Protein	Human	FAM107A	11170	ENSG00000168309	HGNC:30827	0.998461
SeqId_2761_49	SL004336	FGF-18	Fibroblast growth factor 18	O76093	Protein	Human	FGF18	8817	ENSG00000156427	HGNC:3674	1.00109
SeqId_2763_66	SL004338	FGF-20	Fibroblast growth factor 20	Q9NP95	Protein	Human	FGF20	26281	ENSG00000078579	HGNC:3677	1.00214
SeqId_2765_4	SL021043	GDF-11/8	Growth/differentiation factor 11/8	O14793|O95390	Protein	Human	MSTN|GDF11	2660|10220	ENSG00000138379|ENSG00000135414	HGNC:4223|HGNC:4216	1.00217
SeqId_2770_51	SL003176	I-309	C-C motif chemokine 1	P22362	Protein	Human	CCL1	6346	ENSG00000108702	HGNC:10609	0.999918
SeqId_2771_35	SL000462	IGFBP-1	Insulin-like growth factor-binding protein 1	P08833	Protein	Human	IGFBP1	3484	ENSG00000146678	HGNC:5469	0.997047
SeqId_2773_50	SL001717	IL-10	Interleukin-10	P22301	Protein	Human	IL10	3586	ENSG00000136634	HGNC:5962	1.0007
SeqId_2774_10	SL000474	IL-16	Interleukin-16	Q14005	Protein	Human	IL16	3603	ENSG00000172349	HGNC:5980	1.00116
SeqId_2778_10	SL004347	IL-22	Interleukin-22	Q9GZX6	Protein	Human	IL22	50616	ENSG00000127318	HGNC:14900	0.997052
SeqId_2780_35	SL000496	Lactoferrin	Lactotransferrin	P02788	Protein	Human	LTF	4057	ENSG00000012223	HGNC:6720	0.997426
SeqId_2781_63	SL004356	LAG-1	C-C motif chemokine 4-like	Q8NHW4	Protein	Human	CCL4L1	388372	ENSG00000276125|ENSG00000275313|ENSG00000282604|ENSG00000276070	HGNC:10631	0.997013
SeqId_2783_18	SL004355	LD78-beta	C-C motif chemokine 3-like 1	P16619	Protein	Human	CCL3L1	414062	ENSG00000277796|ENSG00000277768|ENSG00000276085|ENSG00000277336	HGNC:10628	0.997762
SeqId_2788_55	SL000524	MMP-3	Stromelysin-1	P08254	Protein	Human	MMP3	4314	ENSG00000149968	HGNC:7173	0.998452
SeqId_2789_26	SL000525	MMP-7	Matrilysin	P09237	Protein	Human	MMP7	4316	ENSG00000137673	HGNC:7174	0.994539
SeqId_2790_54	SL003191	NAP-2	Neutrophil-activating peptide 2	P02775	Protein	Human	PPBP	5473	ENSG00000163736	HGNC:9240	0.999313
SeqId_2794_60	SL000581	SOD	Superoxide dismutase [Cu-Zn]	P00441	Protein	Human	SOD1	6647	ENSG00000142168	HGNC:11179	0.996681
SeqId_2796_62	SL000424	Fibrinogen	Fibrinogen	P02679|P02675|P02671	Protein	Human	FGG|FGB|FGA	2266|2244|2243	ENSG00000171557|ENSG00000171564|ENSG00000171560	HGNC:3694|HGNC:3662|HGNC:3661	0.995378
SeqId_2797_56	SL000020	Apo B	Apolipoprotein B	P04114	Protein	Human	APOB	338	ENSG00000084674	HGNC:603	0.997294
SeqId_2805_6	SL004415	ACE2	Angiotensin-converting enzyme 2	Q9BYF1	Protein	Human	ACE2	59272	ENSG00000130234	HGNC:13557	0.999126
SeqId_2806_49	SL004128	Activin RIB	Activin receptor type-1B	P36896	Protein	Human	ACVR1B	91	ENSG00000135503	HGNC:172	0.998404
SeqId_2809_25	SL004625	ADAMTS-4	A disintegrin and metalloproteinase with thrombospondin motifs 4	O75173	Protein	Human	ADAMTS4	9507	ENSG00000158859	HGNC:220	0.998087
SeqId_2811_27	SL001995	Angiopoietin-1	Angiopoietin-1	Q15389	Protein	Human	ANGPT1	284	ENSG00000154188	HGNC:484	0.998346
SeqId_2813_11	SL006924	ART	Agouti-related protein	O00253	Protein	Human	AGRP	181	ENSG00000159723	HGNC:330	0.998001
SeqId_2816_50	SL001902	BCAM	Basal Cell Adhesion Molecule	P50895	Protein	Human	BCAM	4059	ENSG00000187244	HGNC:6722	0.9994
SeqId_2819_23	SL002081	Cadherin-5	Cadherin-5	P33151	Protein	Human	CDH5	1003	ENSG00000179776	HGNC:1764	1.00111
SeqId_2823_7	SL004704	COMMD7	COMM domain-containing protein 7	Q86VX2	Protein	Human	COMMD7	149951	ENSG00000149600	HGNC:16223	0.999954
SeqId_2826_53	SL004644	EDA	Ectodysplasin-A, secreted form	Q92838	Protein	Human	EDA	1896	ENSG00000158813	HGNC:3157	0.998573
SeqId_2827_23	SL000427	Fractalkine/CX3CL-1	Fractalkine	P78423	Protein	Human	CX3CL1	6376	ENSG00000006210	HGNC:10647	0.99663
SeqId_2828_82	SL004645	HAI-1	Kunitz-type protease inhibitor 1	O43278	Protein	Human	SPINT1	6692	ENSG00000166145	HGNC:11246	1.00369
SeqId_2829_19	SL006915	IL-27	Interleukin-27	Q14213|Q8NEV9	Protein	Human	EBI3|IL27	10148|246778	ENSG00000105246|ENSG00000197272	HGNC:3129|HGNC:19157	0.997398
SeqId_2831_29	SL002763	Kallikrein 11	Kallikrein-11	Q9UBX7	Protein	Human	KLK11	11012	ENSG00000167757	HGNC:6359	1.0015
SeqId_2833_20	SL003800	Kallikrein 4	Kallikrein-4	Q9Y5K2	Protein	Human	KLK4	9622	ENSG00000167749	HGNC:6365	1.00233
SeqId_2834_54	SL003915	kallikrein 8	Kallikrein-8	O60259	Protein	Human	KLK8	11202	ENSG00000129455	HGNC:6369	0.997321
SeqId_2835_1	SL004301	Ku70	X-ray repair cross-complementing protein 6	P12956	Protein	Human	XRCC6	2547	ENSG00000196419	HGNC:4055	0.998766
SeqId_2836_68	SL000695	Lipocalin 2	Neutrophil gelatinase-associated lipocalin	P80188	Protein	Human	LCN2	3934	ENSG00000148346	HGNC:6526	0.99522
SeqId_2837_3	SL000134	Met	Hepatocyte growth factor receptor	P08581	Protein	Human	MET	4233	ENSG00000105976	HGNC:7029	0.99654
SeqId_2838_53	SL003332	MMP-17	Matrix metalloproteinase-17	Q9ULZ9	Protein	Human	MMP17	4326	ENSG00000198598	HGNC:7163	0.99992
SeqId_2839_2	SL004649	OX40 Ligand	Tumor necrosis factor ligand superfamily member 4	P23510	Protein	Human	TNFSF4	7292	ENSG00000117586	HGNC:11934	0.996936
SeqId_2843_13	SL001897	SPINT2	Kunitz-type protease inhibitor 2	O43291	Protein	Human	SPINT2	10653	ENSG00000167642	HGNC:11247	0.999542
SeqId_2844_53	SL003199	sTie-1	Tyrosine-protein kinase receptor Tie-1, soluble	P35590	Protein	Human	TIE1	7075	ENSG00000066056	HGNC:11809	1.00054
SeqId_2846_24	SL000605	Ubiquitin+1	Ubiquitin+1, truncated mutation for UbB	P62979	Protein	Human	RPS27A	6233	ENSG00000143947	HGNC:10417	1.00211
SeqId_2849_49	SL004768	AIF1	Allograft inflammatory factor 1	P55008	Protein	Human	AIF1	199	ENSG00000234836|ENSG00000235588|ENSG00000237727|ENSG00000206428|ENSG00000235985|ENSG00000204472	HGNC:352	0.997696
SeqId_2851_63	SL000320	C5a	C5a anaphylatoxin	P01031	Protein	Human	C5	727	ENSG00000106804	HGNC:1331	0.998073
SeqId_2853_68	SL006911	CHK1	Serine/threonine-protein kinase Chk1	O14757	Protein	Human	CHEK1	1111	ENSG00000149554	HGNC:1925	0.996262
SeqId_2855_49	SL000409	ERK-1	Mitogen-activated protein kinase 3	P27361	Protein	Human	MAPK3	5595	ENSG00000102882	HGNC:6877	0.99783
SeqId_2859_69	SL004723	HDAC8	Histone deacetylase 8	Q9BY41	Protein	Human	HDAC8	55869	ENSG00000147099	HGNC:13315	0.999773
SeqId_2860_19	SL004718	Karyopherin-a2	Importin subunit alpha-1	P52292	Protein	Human	KPNA2	3838	ENSG00000182481	HGNC:6395	1.00094
SeqId_2864_2	SL003793	MEK1	Dual specificity mitogen-activated protein kinase kinase 1	Q02750	Protein	Human	MAP2K1	5604	ENSG00000169032	HGNC:6840	0.998483
SeqId_2870_29	SL004009	RAC1	Ras-related C3 botulinum toxin substrate 1	P63000	Protein	Human	RAC1	5879	ENSG00000136238	HGNC:9801	0.992642
SeqId_2871_73	SL006922	RAD51	DNA repair protein RAD51 homolog 1	Q06609	Protein	Human	RAD51	5888	ENSG00000051180	HGNC:9817	0.997206
SeqId_2875_15	SL006923	TBP	TATA-box-binding protein	P20226	Protein	Human	TBP	6908	ENSG00000112592	HGNC:11588	1.00195
SeqId_2876_74	SL004305	Topoisomerase I	DNA topoisomerase 1	P11387	Protein	Human	TOP1	7150	ENSG00000198900	HGNC:11986	1.00283
SeqId_2877_3	SL004306	UBC9	SUMO-conjugating enzyme UBC9	P63279	Protein	Human	UBE2I	7329	ENSG00000103275	HGNC:12485	0.997194
SeqId_2878_66	SL006372	YES	Tyrosine-protein kinase Yes	P07947	Protein	Human	YES1	7525	ENSG00000176105	HGNC:12841	0.998882
SeqId_2879_9	SL000248	a1-Antichymotrypsin	Alpha-1-antichymotrypsin	P01011	Protein	Human	SERPINA3	12	ENSG00000196136	HGNC:16	0.995343
SeqId_2888_49	SL000323	C7	Complement component C7	P10643	Protein	Human	C7	730	ENSG00000112936	HGNC:1346	0.999015
SeqId_2889_37	SL002783	Cardiotrophin-1	Cardiotrophin-1	Q16619	Protein	Human	CTF1	1489	ENSG00000150281	HGNC:2499	0.996736
SeqId_2890_59	SL003303	CCL28	C-C motif chemokine 28	Q9NRJ3	Protein	Human	CCL28	56477	ENSG00000151882	HGNC:17700	0.998929
SeqId_2891_1	SL004330	CD22	B-cell receptor CD22	P20273	Protein	Human	CD22	933	ENSG00000012124	HGNC:1643	1.00022
SeqId_2900_53	SL003329	HCC-1	C-C motif chemokine 14	Q16627	Protein	Human	CCL14	6358	ENSG00000277236|ENSG00000276409	HGNC:10612	0.998304
SeqId_2906_55	SL000480	IL-4	Interleukin-4	P05112	Protein	Human	IL4	3565	ENSG00000113520	HGNC:6014	1.0013
SeqId_2911_27	SL002621	Midkine	Midkine	P21741	Protein	Human	MDK	4192	ENSG00000110492	HGNC:6972	0.995057
SeqId_2913_1	SL003302	MPIF-1	C-C motif chemokine 23	P55773	Protein	Human	CCL23	6368	ENSG00000276114|ENSG00000274736	HGNC:10622	0.999616
SeqId_2925_9	SL000006	PAI-1	Plasminogen activator inhibitor 1	P05121	Protein	Human	SERPINE1	5054	ENSG00000106366	HGNC:8583	0.996924
SeqId_2937_10	SL004668	Apo E3	Apolipoprotein E (isoform E3)	P02649	Protein	Human	APOE	348	ENSG00000130203	HGNC:613	0.998157
SeqId_2938_55	SL004669	Apo E4	Apolipoprotein E (isoform E4)	P02649	Protein	Human	APOE	348	ENSG00000130203	HGNC:613	0.997835
SeqId_2939_10	SL004670	Artemin	Artemin	Q5T4W7	Protein	Human	ARTN	9048	ENSG00000117407	HGNC:727	0.999517
SeqId_2942_50	SL000396	Cytochrome c	Cytochrome c	P99999	Protein	Human	CYCS	54205	ENSG00000172115	HGNC:19986	0.995921
SeqId_2943_5	SL000398	Cytochrome P450 3A4	Cytochrome P450 3A4	P08684	Protein	Human	CYP3A4	1576	ENSG00000160868	HGNC:2637	1.00308
SeqId_2944_66	SL005156	DAN	Neuroblastoma suppressor of tumorigenicity 1	P41271	Protein	Human	NBL1	100532736	ENSG00000158747	HGNC:7650	0.994718
SeqId_2946_52	SL003327	Factor D	Complement factor D	P00746	Protein	Human	CFD	1675	ENSG00000274619|ENSG00000197766	HGNC:2771	0.995959
SeqId_2948_58	SL005168	Growth hormone receptor	Growth hormone receptor	P10912	Protein	Human	GHR	2690	ENSG00000112964	HGNC:4263	0.999707
SeqId_2949_6	SL004067	GX	Group 10 secretory phospholipase A2	O15496	Protein	Human	PLA2G10	8399	ENSG00000069764|ENSG00000276870	HGNC:9029	1.00028
SeqId_2950_57	SL005171	IGFBP-4	Insulin-like growth factor-binding protein 4	P22692	Protein	Human	IGFBP4	3487	ENSG00000141753	HGNC:5473	0.999564
SeqId_2952_75	SL000047	IGF-I	Insulin-like growth factor I	P05019	Protein	Human	IGF1	3479	ENSG00000017427	HGNC:5464	0.994687
SeqId_2953_31	SL000506	Luteinizing hormone	Luteinizing hormone	P01229|P01215	Protein	Human	LHB|CGA	3972|1081	ENSG00000104826|ENSG00000135346	HGNC:6584|HGNC:1885	0.999134
SeqId_2960_66	SL003192	Properdin	Properdin	P27918	Protein	Human	CFP	5199	ENSG00000126759	HGNC:8864	0.997911
SeqId_2961_1	SL000048	Protein C	Vitamin K-dependent protein C	P04070	Protein	Human	PROC	5624	ENSG00000115718	HGNC:9451	0.996853
SeqId_2962_50	SL002561	PTHrP	Parathyroid hormone-related protein	P12272	Protein	Human	PTHLH	5744	ENSG00000087494	HGNC:9607	0.999819
SeqId_2966_65	SL004362	SCGF-beta	Stem cell growth factor-beta	Q9Y240	Protein	Human	CLEC11A	6320		HGNC:10576	0.999643
SeqId_2967_8	SL001720	VCAM-1	Vascular cell adhesion protein 1	P19320	Protein	Human	VCAM1	7412	ENSG00000162692	HGNC:12663	0.998083
SeqId_2968_61	SL004686	TNFSF15	Tumor necrosis factor ligand superfamily member 15	O95150	Protein	Human	TNFSF15	9966	ENSG00000181634	HGNC:11931	0.994171
SeqId_2970_60	SL000136	AREG	Amphiregulin	P15514	Protein	Human	AREG	374	ENSG00000109321	HGNC:651	0.997309
SeqId_2972_57	SL004078	BMP-7	Bone morphogenetic protein 7	P18075	Protein	Human	BMP7	655	ENSG00000101144	HGNC:1074	0.99362
SeqId_2973_15	SL000668	CD36 ANTIGEN	Platelet glycoprotein 4	P16671	Protein	Human	CD36	948	ENSG00000135218	HGNC:1663	1.00363
SeqId_2974_61	SL004855	contactin-1	Contactin-1	Q12860	Protein	Human	CNTN1	1272	ENSG00000018236	HGNC:2171	0.999078
SeqId_2975_19	SL002655	CTGF	Connective tissue growth factor	P29279	Protein	Human	CCN2	1490	ENSG00000118523	HGNC:2500	0.999903
SeqId_2976_58	SL004856	Desmoglein-1	Desmoglein-1	Q02413	Protein	Human	DSG1	1828	ENSG00000134760	HGNC:3048	1.00029
SeqId_2977_7	SL004872	EDAR	Tumor necrosis factor receptor superfamily member EDAR	Q9UNE0	Protein	Human	EDAR	10913	ENSG00000135960	HGNC:2895	1.00164
SeqId_2979_8	SL003169	ENA-78	C-X-C motif chemokine 5	P42830	Protein	Human	CXCL5	6374	ENSG00000163735	HGNC:10642	1.00093
SeqId_2982_82	SL005165	Galectin-4	Galectin-4	P56470	Protein	Human	LGALS4	3960	ENSG00000171747|ENSG00000282992	HGNC:6565	0.995829
SeqId_2985_35	SL003173	Gro-a	Growth-regulated alpha protein	P09341	Protein	Human	CXCL1	2919	ENSG00000163739	HGNC:4602	1.0018
SeqId_2987_37	SL005256	Histone H1.2	Histone H1.2	P16403	Protein	Human	H1-2	3006	ENSG00000187837	HGNC:4716	0.996472
SeqId_2991_9	SL001997	IL-1 sRI	Interleukin-1 receptor type 1	P14778	Protein	Human	IL1R1	3554	ENSG00000115594	HGNC:5993	0.996938
SeqId_2992_59	SL004850	IL-17 sR	Interleukin-17 receptor A	Q96F46	Protein	Human	IL17RA	23765	ENSG00000177663	HGNC:5985	0.998905
SeqId_2993_1	SL004861	IL-18 Rb	Interleukin-18 receptor accessory protein	O95256	Protein	Human	IL18RAP	8807	ENSG00000115607	HGNC:5989	0.999749
SeqId_2994_71	SL004875	IL-1Rrp2	Interleukin-1 receptor-like 2	Q9HB29	Protein	Human	IL1RL2	8808	ENSG00000115598	HGNC:5999	1.00037
SeqId_2997_8	SL005193	JAM-B	Junctional adhesion molecule B	P57087	Protein	Human	JAM2	58494	ENSG00000154721	HGNC:14686	1.00007
SeqId_2998_53	SL005194	JAM-C	Junctional adhesion molecule C	Q9BX67	Protein	Human	JAM3	83700	ENSG00000166086	HGNC:15532	1.00081
SeqId_2999_6	SL005196	LSAMP	Limbic system-associated membrane protein	Q13449	Protein	Human	LSAMP	4045	ENSG00000185565	HGNC:6705	0.999708
SeqId_3000_66	SL004516	MBL	Mannose-binding protein C	P11226	Protein	Human	MBL2	4153	ENSG00000165471	HGNC:6922	1.00078
SeqId_3003_29	SL005205	NKp30	Natural cytotoxicity triggering receptor 3	O14931	Protein	Human	NCR3	259197	ENSG00000225211|ENSG00000236315|ENSG00000206430|ENSG00000204475|ENSG00000236979|ENSG00000237808|ENSG00000223833|ENSG00000237103	HGNC:19077	0.999963
SeqId_3004_67	SL004862	PD-L2	Programmed cell death 1 ligand 2	Q9BQ51	Protein	Human	PDCD1LG2	80380	ENSG00000197646	HGNC:18731	0.998962
SeqId_3005_5	SL004939	PTP-1B	Tyrosine-protein phosphatase non-receptor type 1	P18031	Protein	Human	PTPN1	5770	ENSG00000196396	HGNC:9642	0.999848
SeqId_3007_7	SL005219	Siglec-9	Sialic acid-binding Ig-like lectin 9	Q9Y336	Protein	Human	SIGLEC9	27180	ENSG00000129450	HGNC:10878	1.00169
SeqId_3009_3	SL005059	TGF-b R III	Transforming growth factor beta receptor type 3	Q03167	Protein	Human	TGFBR3	7049	ENSG00000069702	HGNC:11774	0.995614
SeqId_3010_53	SL004687	TSLP	Thymic stromal lymphopoietin	Q969D9	Protein	Human	TSLP	85480	ENSG00000145777	HGNC:30743	0.998609
SeqId_3022_4	SL000384	CTLA-4	Cytotoxic T-lymphocyte protein 4	P16410	Protein	Human	CTLA4	1493	ENSG00000163599	HGNC:2505	0.99959
SeqId_3024_18	SL000250	a2-Antiplasmin	Alpha-2-antiplasmin	P08697	Protein	Human	SERPINF2	5345	ENSG00000167711|ENSG00000276838	HGNC:9075	0.995325
SeqId_3025_50	SL000004	bFGF	Fibroblast growth factor 2	P09038	Protein	Human	FGF2	2247	ENSG00000138685	HGNC:3676	1.00202
SeqId_3026_5	SL000338	Calpastatin	Calpastatin	P20810	Protein	Human	CAST	831	ENSG00000153113	HGNC:1515	0.99803
SeqId_3028_36	SL003301	Ck-b-8-1	Ck-beta-8-1	P55773	Protein	Human	CCL23	6368	ENSG00000276114|ENSG00000274736	HGNC:10622	0.99988
SeqId_3029_52	SL005157	DC-SIGN	CD209 antigen	Q9NNX6	Protein	Human	CD209	30835	ENSG00000090659	HGNC:1641	0.999247
SeqId_3030_3	SL005158	DC-SIGNR	C-type lectin domain family 4 member M	Q9H2X3	Protein	Human	CLEC4M	10332	ENSG00000104938	HGNC:13523	0.997477
SeqId_3032_11	SL000428	FSH	Follicle stimulating hormone	P01225|P01215	Protein	Human	FSHB|CGA	2488|1081	ENSG00000131808|ENSG00000135346	HGNC:3964|HGNC:1885	1.00005
SeqId_3033_57	SL005164	Galectin-2	Galectin-2	P05162	Protein	Human	LGALS2	3957	ENSG00000100079	HGNC:6562	0.994937
SeqId_3034_1	SL004271	GFAP	Glial fibrillary acidic protein	P14136	Protein	Human	GFAP	2670	ENSG00000131095	HGNC:4235	0.997039
SeqId_3035_80	SL004354	IL-19	Interleukin-19	Q9UHD0	Protein	Human	IL19	29949	ENSG00000142224	HGNC:5990	0.996626
SeqId_3037_62	SL001795	IL-1b	Interleukin-1 beta	P01584	Protein	Human	IL1B	3553	ENSG00000125538	HGNC:5992	0.997118
SeqId_3038_9	SL003326	I-TAC	C-X-C motif chemokine 11	O14625	Protein	Human	CXCL11	6373	ENSG00000169248	HGNC:10638	0.997088
SeqId_3040_59	SL000519	MIP-1a	C-C motif chemokine 3	P10147	Protein	Human	CCL3	6348	ENSG00000277632|ENSG00000278567|ENSG00000274221	HGNC:10627	0.997257
SeqId_3041_55	SL008416	MRC2	C-type mannose receptor 2	Q9UBG0	Protein	Human	MRC2	9902	ENSG00000011028	HGNC:16875	0.997871
SeqId_3042_7	SL000164	Myoglobin	Myoglobin	P02144	Protein	Human	MB	4151	ENSG00000198125	HGNC:6915	0.996268
SeqId_3043_49	SL000532	ON	SPARC	P09486	Protein	Human	SPARC	6678	ENSG00000113140	HGNC:11219	0.993217
SeqId_3044_3	SL003323	PARC	C-C motif chemokine 18	P55774	Protein	Human	CCL18	6362	ENSG00000278167|ENSG00000275385|ENSG00000278006	HGNC:10616	0.997333
SeqId_3045_72	SL002704	PTN	Pleiotrophin	P21246	Protein	Human	PTN	5764	ENSG00000105894	HGNC:9630	0.997088
SeqId_3046_31	SL004260	resistin	Resistin	Q9HD89	Protein	Human	RETN	56729	ENSG00000104918	HGNC:20389	1.00229
SeqId_3049_61	SL000603	Trypsin	Trypsin-1	P07477	Protein	Human	PRSS1	5644	ENSG00000204983|ENSG00000274247	HGNC:9475	0.998148
SeqId_3050_7	SL000017	vWF	von Willebrand factor	P04275	Protein	Human	VWF	7450	ENSG00000110799	HGNC:12726	0.999239
SeqId_3052_8	SL000633	Fas ligand, soluble	Tumor necrosis factor ligand superfamily member 6, soluble form	P48023	Protein	Human	FASLG	356	ENSG00000117560	HGNC:11936	0.999676
SeqId_3054_3	SL000437	Haptoglobin, Mixed Type	Haptoglobin	P00738	Protein	Human	HP	3240	ENSG00000257017	HGNC:5141	1.00179
SeqId_3055_54	SL003308	IL-4 sR	Interleukin-4 receptor subunit alpha	P24394	Protein	Human	IL4R	3566	ENSG00000077238	HGNC:6015	0.999869
SeqId_3057_55	SL004689	WISP-1	WNT1-inducible-signaling pathway protein 1	O95388	Protein	Human	CCN4	8840	ENSG00000104415	HGNC:12769	0.999161
SeqId_3059_50	SL004327	BAFF	Tumor necrosis factor ligand superfamily member 13B	Q9Y275	Protein	Human	TNFSF13B	10673	ENSG00000102524	HGNC:11929	0.995471
SeqId_3060_43	SL000325	C9	Complement component C9	P02748	Protein	Human	C9	735	ENSG00000113600	HGNC:1358	1.00179
SeqId_3065_65	SL004339	FGF-5	Fibroblast growth factor 5	P12034	Protein	Human	FGF5	2250	ENSG00000138675	HGNC:3683	0.998232
SeqId_3066_12	SL003744	Galectin-3	Galectin-3	P17931	Protein	Human	LGALS3	3958	ENSG00000131981	HGNC:6563	0.997685
SeqId_3067_67	SL005234	GDF-9	Growth/differentiation factor 9	O60383	Protein	Human	GDF9	2661	ENSG00000164404	HGNC:4224	1.0049
SeqId_3069_52	SL000468	IgM	Immunoglobulin M	P01871	Protein	Human	IGHM		ENSG00000282657|ENSG00000211899	HGNC:5541	0.999589
SeqId_3070_1	SL000478	IL-2	Interleukin-2	P60568	Protein	Human	IL2	3558	ENSG00000109471	HGNC:6001	0.997753
SeqId_3072_4	SL001718	IL-13	Interleukin-13	P35225	Protein	Human	IL13	3596	ENSG00000169194	HGNC:5973	0.998263
SeqId_3073_51	SL002508	IL-18 BPa	Interleukin-18-binding protein	O95998	Protein	Human	IL18BP	10068	ENSG00000137496	HGNC:5987	0.999835
SeqId_3074_6	SL003309	LBP	Lipopolysaccharide-binding protein	P18428	Protein	Human	LBP	3929	ENSG00000129988	HGNC:6517	1.00041
SeqId_3077_66	SL003324	Coagulation Factor Xa	Coagulation factor Xa	P00742	Protein	Human	F10	2159	ENSG00000126218	HGNC:3528	1.00136
SeqId_3078_1	SL002640	PlGF	Placenta growth factor	P49763	Protein	Human	PGF	5228	ENSG00000119630	HGNC:8893	0.999318
SeqId_3079_62	SL005152	TIG2	Retinoic acid receptor responder protein 2	Q99969	Protein	Human	RARRES2	5919	ENSG00000106538	HGNC:9868	1.00025
SeqId_3081_70	SL005227	ULBP-1	NKG2D ligand 1	Q9BZM6	Protein	Human	ULBP1	80329	ENSG00000111981	HGNC:14893	0.996736
SeqId_3082_9	SL005228	ULBP-2	NKG2D ligand 2	Q9BZM5	Protein	Human	ULBP2	80328	ENSG00000131015	HGNC:14894	0.999371
SeqId_3083_71	SL005233	XEDAR	Tumor necrosis factor receptor superfamily member 27	Q9HAV5	Protein	Human	EDA2R	60401	ENSG00000131080	HGNC:17756	1.00027
SeqId_3091_70	SL004771	Aurora kinase A	Aurora kinase A	O14965	Protein	Human	AURKA	6790	ENSG00000087586	HGNC:11393	1.00079
SeqId_3115_64	SL006918	MK01	Mitogen-activated protein kinase 1	P28482	Protein	Human	MAPK1	5594	ENSG00000100030	HGNC:6871	1.00098
SeqId_3122_6	SL003733	SMAC	Diablo homolog, mitochondrial	Q9NR28	Protein	Human	DIABLO	56616	ENSG00000184047	HGNC:21528	0.998145
SeqId_3132_1	SL004486	VEGF-C	Vascular endothelial growth factor C	P49767	Protein	Human	VEGFC	7424	ENSG00000150630	HGNC:12682	0.998325
SeqId_3143_3	SL002524	sCD4	T-cell surface glycoprotein CD4	P01730	Protein	Human	CD4	920	ENSG00000010610	HGNC:1678	0.999161
SeqId_3148_49	SL003174	Gro-b	Gro-beta	P19875	Protein	Human	CXCL2	2920	ENSG00000081041	HGNC:4603	1.00132
SeqId_3151_6	SL003305	IL-2 sRa	Interleukin-2 receptor subunit alpha	P01589	Protein	Human	IL2RA	3559	ENSG00000134460	HGNC:6008	1.00022
SeqId_3152_57	SL001800	TNF sR-II	Tumor necrosis factor receptor superfamily member 1B	P20333	Protein	Human	TNFRSF1B	7133	ENSG00000028137	HGNC:11917	0.996094
SeqId_3166_92	SL005215	Siglec-3	Myeloid cell surface antigen CD33	P20138	Protein	Human	CD33	945	ENSG00000105383	HGNC:1659	0.997229
SeqId_3168_8	SL004626	ADAMTS-5	A disintegrin and metalloproteinase with thrombospondin motifs 5	Q9UNA0	Protein	Human	ADAMTS5	11096	ENSG00000154736	HGNC:221	0.995434
SeqId_3169_70	SL010368	IDUA	Alpha-L-iduronidase	P35475	Protein	Human	IDUA	3425	ENSG00000127415	HGNC:5391	1.00078
SeqId_3170_6	SL007261	AMPM2	Methionine aminopeptidase 2	P50579	Protein	Human	METAP2	10988	ENSG00000111142	HGNC:16672	0.998081
SeqId_3171_57	SL004469	amyloid precursor protein	Amyloid beta A4 protein	P05067	Protein	Human	APP	351	ENSG00000142192	HGNC:620	0.998383
SeqId_3172_28	SL008956	ARSB	Arylsulfatase B	P15848	Protein	Human	ARSB	411	ENSG00000113273	HGNC:714	1.00091
SeqId_3173_49	SL008611	ASAHL	N-acylethanolamine-hydrolyzing acid amidase	Q02083	Protein	Human	NAAA	27163	ENSG00000138744	HGNC:736	1.00164
SeqId_3174_2	SL008421	ATS1	A disintegrin and metalloproteinase with thrombospondin motifs 1	Q9UHI8	Protein	Human	ADAMTS1	9510	ENSG00000154734	HGNC:217	0.996695
SeqId_3175_51	SL006610	ATS13	A disintegrin and metalloproteinase with thrombospondin motifs 13	Q76LX8	Protein	Human	ADAMTS13	11093	ENSG00000281244|ENSG00000160323	HGNC:1366	0.996978
SeqId_3178_5	SL007280	CATC	Dipeptidyl peptidase 1	P53634	Protein	Human	CTSC	1075	ENSG00000109861	HGNC:2528	0.998858
SeqId_3179_51	SL009213	Cathepsin A	Lysosomal protective protein	P10619	Protein	Human	CTSA	5476	ENSG00000064601	HGNC:9251	0.99932
SeqId_3181_50	SL004673	Cathepsin S	Cathepsin S	P25774	Protein	Human	CTSS	1520	ENSG00000163131	HGNC:2545	0.99874
SeqId_3182_38	SL010371	CD39	Ectonucleoside triphosphate diphosphohydrolase 1	P49961	Protein	Human	ENTPD1	953	ENSG00000138185	HGNC:3363	1.0011
SeqId_3184_25	SL000358	Coagulation Factor VII	Coagulation factor VII	P08709	Protein	Human	F7	2155	ENSG00000057593	HGNC:3544	1.00254
SeqId_3186_2	SL002525	C2	Complement C2	P06681	Protein	Human	C2	717	ENSG00000206372|ENSG00000231543|ENSG00000235696|ENSG00000226560|ENSG00000204364|ENSG00000166278|ENSG00000235017	HGNC:1248	0.999664
SeqId_3187_52	SL007284	CRIS3	Cysteine-rich secretory protein 3	P54108	Protein	Human	CRISP3	10321	ENSG00000096006	HGNC:16904	1.00113
SeqId_3189_61	SL010372	Enterokinase	Enteropeptidase	P98073	Protein	Human	TMPRSS15	5651	ENSG00000154646	HGNC:9490	0.996489
SeqId_3191_50	SL012783	WFKN1	WAP, kazal, immunoglobulin, kunitz and NTR domain-containing protein 1	Q96NZ8	Protein	Human	WFIKKN1	117166	ENSG00000127578	HGNC:30912	0.995883
SeqId_3192_3	SL002695	Glutamate carboxypeptidase	Cytosolic non-specific dipeptidase	Q96KP4	Protein	Human	CNDP2	55748	ENSG00000133313	HGNC:24437	0.998577
SeqId_3194_36	SL008759	GPVI	Platelet glycoprotein VI	Q9HCN6	Protein	Human	GP6	51206	ENSG00000088053|ENSG00000277439	HGNC:14388	1.00006
SeqId_3195_50	SL000678	Granulysin	Granulysin	P22749	Protein	Human	GNLY	10578	ENSG00000115523	HGNC:4414	1.00019
SeqId_3196_6	SL008023	HPLN1	Hyaluronan and proteoglycan link protein 1	P10915	Protein	Human	HAPLN1	1404	ENSG00000145681	HGNC:2380	0.993322
SeqId_3197_70	SL007122	IDE	Insulin-degrading enzyme	P14735	Protein	Human	IDE	3416	ENSG00000119912	HGNC:5381	0.997107
SeqId_3198_4	SL008639	IDS	Iduronate 2-sulfatase	P22304	Protein	Human	IDS	3423	ENSG00000010404	HGNC:5389	0.997217
SeqId_3199_54	SL003916	kallikrein 12	Kallikrein-12	Q9UKR0	Protein	Human	KLK12	43849	ENSG00000186474	HGNC:6360	1.00071
SeqId_3201_49	SL003863	kallikrein 5	Kallikrein-5	Q9Y337	Protein	Human	KLK5	25818	ENSG00000167754	HGNC:6366	1.0014
SeqId_3202_28	SL010393	KREM2	Kremen protein 2	Q8NCW0	Protein	Human	KREMEN2	79412		HGNC:18797	1.00156
SeqId_3204_2	SL007100	LKHA4	Leukotriene A-4 hydrolase	P09960	Protein	Human	LTA4H	4048	ENSG00000111144	HGNC:6710	0.997454
SeqId_3206_4	SL008904	LYVE1	Lymphatic vessel endothelial hyaluronic acid receptor 1	Q9Y5Y7	Protein	Human	LYVE1	10894	ENSG00000133800	HGNC:14687	0.995792
SeqId_3209_69	SL005437	MEPE	Matrix extracellular phosphoglycoprotein	Q9NQ76	Protein	Human	MEPE	56955	ENSG00000152595	HGNC:13361	0.99786
SeqId_3210_1	SL010374	METAP1	Methionine aminopeptidase 1	P53582	Protein	Human	METAP1	23173	ENSG00000164024	HGNC:15789	1.00066
SeqId_3212_30	SL010375	ASAH2	Neutral ceramidase	Q9NR71	Protein	Human	ASAH2	56624	ENSG00000188611	HGNC:18860	0.997651
SeqId_3213_65	SL000640	Nidogen	Nidogen-1	P14543	Protein	Human	NID1	4811	ENSG00000116962	HGNC:7821	0.996442
SeqId_3216_2	SL005797	PIGR	Polymeric immunoglobulin receptor	P01833	Protein	Human	PIGR	5284	ENSG00000162896	HGNC:8968	0.999152
SeqId_3220_40	SL010378	RET	Proto-oncogene tyrosine-protein kinase receptor Ret	P07949	Protein	Human	RET	5979	ENSG00000165731	HGNC:9967	0.994265
SeqId_3221_54	SL003770	SARP-2	Secreted frizzled-related protein 1	Q8N474	Protein	Human	SFRP1	6422	ENSG00000104332	HGNC:10776	0.999373
SeqId_3222_11	SL010379	Semaphorin 3A	Semaphorin-3A	Q14563	Protein	Human	SEMA3A	10371	ENSG00000075213	HGNC:10723	0.999735
SeqId_3232_28	SL004118	TrATPase	Tartrate-resistant acid phosphatase type 5	P13686	Protein	Human	ACP5	54	ENSG00000102575	HGNC:124	1.00058
SeqId_3234_23	SL010390	URB	Coiled-coil domain-containing protein 80	Q76M96	Protein	Human	CCDC80	151887	ENSG00000091986	HGNC:30649	0.996921
SeqId_3235_50	SL010391	WFKN2	WAP, Kazal, immunoglobulin, Kunitz and NTR domain-containing protein 2	Q8TEU8	Protein	Human	WFIKKN2	124857	ENSG00000173714	HGNC:30916	1.00035
SeqId_3280_49	SL004661	Aggrecan	Aggrecan core protein	P16112	Protein	Human	ACAN	176	ENSG00000157766	HGNC:319	0.996432
SeqId_3283_21	SL006544	BGH3	Transforming growth factor-beta-induced protein ig-h3	Q15582	Protein	Human	TGFBI	7045	ENSG00000120708	HGNC:11771	0.994271
SeqId_3284_75	SL007804	BGN	Biglycan	P21810	Protein	Human	BGN	633	ENSG00000182492	HGNC:1044	0.998134
SeqId_3285_23	SL000310	C1r	Complement C1r subcomponent	P00736	Protein	Human	C1R	715	ENSG00000159403	HGNC:1246	1.00012
SeqId_3290_50	SL008773	CD109	CD109 antigen	Q6YHK3	Protein	Human	CD109	135228	ENSG00000156535	HGNC:21685	0.997156
SeqId_3291_30	SL002706	CD23	Low affinity immunoglobulin epsilon Fc receptor	P06734	Protein	Human	FCER2	2208	ENSG00000104921	HGNC:3612	0.990533
SeqId_3292_75	SL010450	CD48	CD48 antigen	P09326	Protein	Human	CD48	962	ENSG00000117091	HGNC:1683	0.994717
SeqId_3293_2	SL006108	CD5L	CD5 antigen-like	O43866	Protein	Human	CD5L	922	ENSG00000073754	HGNC:1690	1.00164
SeqId_3294_55	SL010451	CFC1	Cryptic protein	P0CG37	Protein	Human	CFC1	55997	ENSG00000136698	HGNC:18292	0.998132
SeqId_3296_92	SL008623	CNTN2	Contactin-2	Q02246	Protein	Human	CNTN2	6900	ENSG00000184144	HGNC:2172	0.998016
SeqId_3298_52	SL010454	Contactin-4	Contactin-4	Q8IWV2	Protein	Human	CNTN4	152330	ENSG00000144619	HGNC:2174	1.00327
SeqId_3299_29	SL010455	Contactin-5	Contactin-5	O94779	Protein	Human	CNTN5	53942	ENSG00000149972	HGNC:2175	1.00047
SeqId_3302_58	SL007049	CYTF	Cystatin-F	O76096	Protein	Human	CST7	8530	ENSG00000077984	HGNC:2479	1.00077
SeqId_3305_6	SL010457	DLL4	Delta-like protein 4	Q9NR61	Protein	Human	DLL4	54567	ENSG00000128917	HGNC:2910	1.00102
SeqId_3309_2	SL010459	FCG2A	Low affinity immunoglobulin gamma Fc region receptor II-a	P12318	Protein	Human	FCGR2A	2212	ENSG00000143226	HGNC:3616	0.996235
SeqId_3310_62	SL010460	FCG2B	Low affinity immunoglobulin gamma Fc region receptor II-b	P31994	Protein	Human	FCGR2B	2213	ENSG00000072694	HGNC:3618	0.996778
SeqId_3311_27	SL008609	FCG3B	Low affinity immunoglobulin gamma Fc region receptor III-B	O75015	Protein	Human	FCGR3B	2215	ENSG00000162747	HGNC:3620	0.999754
SeqId_3312_64	SL010461	FCGR1	High affinity immunoglobulin gamma Fc receptor I	P12314	Protein	Human	FCGR1A	2209	ENSG00000150337	HGNC:3613	0.997453
SeqId_3313_21	SL006542	FCN2	Ficolin-2	Q15485	Protein	Human	FCN2	2220	ENSG00000160339	HGNC:3624	0.996422
SeqId_3314_74	SL004858	GFRa-1	GDNF family receptor alpha-1	P56159	Protein	Human	GFRA1	2674	ENSG00000151892	HGNC:4243	0.996845
SeqId_3315_15	SL010463	GPC2	Glypican-2	Q8N158	Protein	Human	GPC2	221914	ENSG00000213420	HGNC:4450	0.998101
SeqId_3316_58	SL004466	Heparin cofactor II	Heparin cofactor 2	P05546	Protein	Human	SERPIND1	3053	ENSG00000099937	HGNC:4838	0.996051
SeqId_3317_33	SL004860	HTRA2	Serine protease HTRA2, mitochondrial	O43464	Protein	Human	HTRA2	27429	ENSG00000115317	HGNC:14348	0.999121
SeqId_3320_49	SL005087	IGFBP-7	Insulin-like growth factor-binding protein 7	Q16270	Protein	Human	IGFBP7	3490	ENSG00000163453	HGNC:5476	0.993901
SeqId_3321_2	SL007385	IL24	Interleukin-24	Q13007	Protein	Human	IL24	11009	ENSG00000162892	HGNC:11346	1.0002
SeqId_3322_52	SL010464	LRIG3	Leucine-rich repeats and immunoglobulin-like domains protein 3	Q6UXM1	Protein	Human	LRIG3	121227	ENSG00000139263	HGNC:30991	0.995298
SeqId_3323_37	SL004610	LRP8	Low-density lipoprotein receptor-related protein 8	Q14114	Protein	Human	LRP8	7804	ENSG00000157193	HGNC:6700	0.994495
SeqId_3324_51	SL007674	LY9	T-lymphocyte surface antigen Ly-9	Q9HBG7	Protein	Human	LY9	4063	ENSG00000122224	HGNC:6730	0.996859
SeqId_3325_2	SL010465	MATN2	Matrilin-2	O00339	Protein	Human	MATN2	4147	ENSG00000132561	HGNC:6908	1.00173
SeqId_3326_58	SL004805	Nectin-like protein 2	Cell adhesion molecule 1	Q9BY67	Protein	Human	CADM1	23705	ENSG00000182985	HGNC:5951	0.996127
SeqId_3327_27	SL007673	NET4	Netrin-4	Q9HB63	Protein	Human	NTN4	59277	ENSG00000074527	HGNC:13658	0.994851
SeqId_3329_14	SL004515	PGRP-S	Peptidoglycan recognition protein 1	O75594	Protein	Human	PGLYRP1	8993	ENSG00000008438	HGNC:8904	1.0022
SeqId_3331_8	SL010468	RGMB	RGM domain family member B	Q6NW40	Protein	Human	RGMB	285704	ENSG00000174136	HGNC:26896	0.996032
SeqId_3332_57	SL010469	RGM-C	Hemojuvelin	Q6ZVN8	Protein	Human	HJV	148738	ENSG00000168509	HGNC:4887	0.995903
SeqId_3336_50	SL001998	TFPI	Tissue factor pathway inhibitor	P10646	Protein	Human	TFPI	7035	ENSG00000003436	HGNC:11760	0.997139
SeqId_3339_33	SL007206	TSP2	Thrombospondin-2	P35442	Protein	Human	THBS2	7058	ENSG00000186340	HGNC:11786	0.994061
SeqId_3340_53	SL007207	TSP4	Thrombospondin-4	P35443	Protein	Human	THBS4	7060	ENSG00000113296	HGNC:11788	0.996608
SeqId_3341_33	SL006892	ABL1	Tyrosine-protein kinase ABL1	P00519	Protein	Human	ABL1	25	ENSG00000097007	HGNC:76	0.999309
SeqId_3342_76	SL010488	ABL2	Abelson tyrosine-protein kinase 2	P42684	Protein	Human	ABL2	27	ENSG00000143322	HGNC:77	0.998806
SeqId_3343_1	SL005574	Aminoacylase-1	Aminoacylase-1	Q03154	Protein	Human	ACY1	95	ENSG00000243989	HGNC:177	0.999593
SeqId_3344_60	SL000272	Antithrombin III	Antithrombin-III	P01008	Protein	Human	SERPINC1	462	ENSG00000117601	HGNC:775	0.996301
SeqId_3346_72	SL010520	AURKB	Aurora kinase B	Q96GD4	Protein	Human	AURKB	9212	ENSG00000178999	HGNC:11390	0.99867
SeqId_3347_9	SL002792	BARK1	beta-adrenergic receptor kinase 1	P25098	Protein	Human	GRK2	156	ENSG00000173020	HGNC:289	0.994661
SeqId_3348_49	SL003994	BMP-1	Bone morphogenetic protein 1	P13497	Protein	Human	BMP1	649	ENSG00000168487	HGNC:1067	0.99984
SeqId_3350_53	SL010491	CAMK2A	Calcium/calmodulin-dependent protein kinase type II subunit alpha	Q9UQM7	Protein	Human	CAMK2A	815	ENSG00000070808	HGNC:1460	0.999459
SeqId_3351_1	SL010492	CAMK2B	Calcium/calmodulin-dependent protein kinase type II subunit beta	Q13554	Protein	Human	CAMK2B	816	ENSG00000058404	HGNC:1461	0.999933
SeqId_3352_80	SL010288	Carbonic anhydrase 6	Carbonic anhydrase 6	P23280	Protein	Human	CA6	765	ENSG00000131686	HGNC:1380	1.00136
SeqId_3356_50	SL004868	Carbonic anhydrase VII	Carbonic anhydrase 7	P43166	Protein	Human	CA7	766	ENSG00000168748	HGNC:1381	1.00133
SeqId_3357_67	SL010495	CDK2/cyclin A	Cyclin-dependent kinase 2:Cyclin-A2 complex	P20248|P24941	Protein	Human	CCNA2|CDK2	890|1017	ENSG00000145386|ENSG00000123374	HGNC:1578|HGNC:1771	1.00053
SeqId_3358_51	SL010496	CDK5/p35	Cyclin-dependent kinase 5:Cyclin-dependent kinase 5 activator 1 complex	Q15078|Q00535	Protein	Human	CDK5R1|CDK5	8851|1020	ENSG00000176749|ENSG00000164885	HGNC:1775|HGNC:1774	0.997708
SeqId_3359_11	SL010522	CDK8/cyclin C	Cyclin-dependent kinase 8:Cyclin-C complex	P24863|P49336	Protein	Human	CCNC|CDK8	892|1024	ENSG00000112237|ENSG00000132964	HGNC:1581|HGNC:1779	0.999586
SeqId_3361_26	SL010610	CLC4K	C-type lectin domain family 4 member K	Q9UJ71	Protein	Human	CD207	50489	ENSG00000116031	HGNC:17935	0.997745
SeqId_3362_61	SL009400	CRDL1	Chordin-like protein 1	Q9BU40	Protein	Human	CHRDL1	91851	ENSG00000101938	HGNC:29861	0.998739
SeqId_3363_31	SL004781	CSK	Tyrosine-protein kinase CSK	P41240	Protein	Human	CSK	1445	ENSG00000103653	HGNC:2444	1.00112
SeqId_3364_76	SL006910	Cathepsin V	Cathepsin L2	O60911	Protein	Human	CTSV	1515	ENSG00000136943	HGNC:2538	0.999572
SeqId_3365_7	SL010612	Dkk-4	Dickkopf-related protein 4	Q9UBT3	Protein	Human	DKK4	27121	ENSG00000104371	HGNC:2894	0.998957
SeqId_3366_51	SL006550	ECM1	Extracellular matrix protein 1	Q16610	Protein	Human	ECM1	1893	ENSG00000143369	HGNC:3153	1.00134
SeqId_3367_8	SL006777	FETUB	Fetuin-B	Q9UGM5	Protein	Human	FETUB	26998	ENSG00000090512	HGNC:3658	1.00208
SeqId_3373_5	SL004654	Granzyme H	Granzyme H	P20718	Protein	Human	GZMH	2999	ENSG00000100450	HGNC:4710	0.999122
SeqId_3374_49	SL010499	HCK	Tyrosine-protein kinase HCK	P08631	Protein	Human	HCK	3055	ENSG00000101336	HGNC:4840	0.999423
SeqId_3376_49	SL010613	IL-17 RD	Interleukin-17 receptor D	Q8NFM7	Protein	Human	IL17RD	54756	ENSG00000144730	HGNC:17616	1.00056
SeqId_3378_49	SL000064	Kallikrein 7	Kallikrein-7	P49862	Protein	Human	KLK7	5650	ENSG00000169035	HGNC:6368	1.0027
SeqId_3379_29	SL007228	KPCI	Protein kinase C iota type	P41743	Protein	Human	PRKCI	5584	ENSG00000163558	HGNC:9404	0.997639
SeqId_3381_24	SL010500	LYNB	Tyrosine-protein kinase Lyn, isoform B	P07948	Protein	Human	LYN	4067	ENSG00000254087	HGNC:6735	1
SeqId_3387_1	SL010508	PAK3	Serine/threonine-protein kinase PAK 3	O75914	Protein	Human	PAK3	5063	ENSG00000077264	HGNC:8592	0.999345
SeqId_3388_58	SL010510	PAK7	Serine/threonine-protein kinase PAK 5	Q9P286	Protein	Human	PAK5	57144	ENSG00000101349	HGNC:15916	0.997716
SeqId_3389_7	SL000550	PCI	Plasma serine protease inhibitor	P05154	Protein	Human	SERPINA5	5104	ENSG00000188488	HGNC:8723	0.999474
SeqId_3390_72	SL010512	PIK3CA/PIK3R1	PIK3CA/PIK3R1	P27986|P42336	Protein	Human	PIK3R1|PIK3CA	5295|5290	ENSG00000145675|ENSG00000121879	HGNC:8979|HGNC:8975	0.996053
SeqId_3391_10	SL007250	PK3CG	Phosphatidylinositol 4,5-bisphosphate 3-kinase catalytic subunit gamma isoform	P48736	Protein	Human	PIK3CG	5294	ENSG00000105851	HGNC:8978	0.996507
SeqId_3392_68	SL003767	PKB gamma	Protein kinase B gamma	Q9Y243	Protein	Human	AKT3	10000	ENSG00000275199|ENSG00000117020	HGNC:393	0.999315
SeqId_3394_81	SL005258	PLK-1	Serine/threonine-protein kinase PLK1	P53350	Protein	Human	PLK1	5347	ENSG00000166851	HGNC:9077	1.00007
SeqId_3396_54	SL000565	Renin	Renin	P00797	Protein	Human	REN	5972	ENSG00000143839	HGNC:9958	1.00067
SeqId_3397_7	SL010616	SHP-2	Tyrosine-protein phosphatase non-receptor type 11	Q06124	Protein	Human	PTPN11	5781	ENSG00000179295	HGNC:9644	0.996648
SeqId_3399_31	SL007560	STAB2	Stabilin-2	Q8WWQ8	Protein	Human	STAB2	55576	ENSG00000136011	HGNC:18629	0.999019
SeqId_3400_49	SL007747	TBK1	Serine/threonine-protein kinase TBK1	Q9UHD2	Protein	Human	TBK1	29110	ENSG00000183735	HGNC:11584	0.995258
SeqId_3401_8	SL005261	TCPTP	Tyrosine-protein phosphatase non-receptor type 2	P17706	Protein	Human	PTPN2	5771	ENSG00000175354	HGNC:9650	0.997992
SeqId_3403_1	SL010617	TPSB2	Tryptase beta-2	P20231	Protein	Human	TPSB2	64499	ENSG00000197253	HGNC:14120	1.00201
SeqId_3404_51	SL010619	TPSG1	Tryptase gamma	Q9NRR2	Protein	Human	TPSG1	25823	ENSG00000116176	HGNC:14134	1.00168
SeqId_3405_6	SL010529	UFC1	Ubiquitin-fold modifier-conjugating enzyme 1	Q9Y3C8	Protein	Human	UFC1	51506	ENSG00000143222	HGNC:26941	0.997608
SeqId_3412_7	SL000104	Bcl-2	Apoptosis regulator Bcl-2	P10415	Protein	Human	BCL2	596	ENSG00000171791	HGNC:990	0.999962
SeqId_3413_50	SL003703	BFL1	Bcl-2-related protein A1	Q16548	Protein	Human	BCL2A1	597	ENSG00000140379	HGNC:991	1.0011
SeqId_3414_40	SL006374	BMX	Cytoplasmic tyrosine-protein kinase BMX	P51813	Protein	Human	BMX	660	ENSG00000102010	HGNC:1079	1.00154
SeqId_3415_61	SL004660	BSP	Bone sialoprotein 2	P21815	Protein	Human	IBSP	3381	ENSG00000029559	HGNC:5341	1.00107
SeqId_3418_12	SL010490	CAMK1D	Calcium/calmodulin-dependent protein kinase type 1D	Q8IU85	Protein	Human	CAMK1D	57118	ENSG00000183049	HGNC:19341	0.997453
SeqId_3419_49	SL010493	CAMK2D	Calcium/calmodulin-dependent protein kinase type II subunit delta	Q13557	Protein	Human	CAMK2D	817	ENSG00000145349	HGNC:1462	0.999217
SeqId_3420_21	SL004869	Carbonic anhydrase XIII	Carbonic anhydrase 13	Q8N1Q1	Protein	Human	CA13	377677	ENSG00000185015	HGNC:14914	0.996975
SeqId_3421_54	SL004635	CD30 Ligand	Tumor necrosis factor ligand superfamily member 8	P32971	Protein	Human	TNFSF8	944	ENSG00000106952	HGNC:11938	1.0009
SeqId_3422_4	SL010494	CDK1/cyclin B	Cyclin-dependent kinase 1:G2/mitotic-specific cyclin-B1 complex	P14635|P06493	Protein	Human	CCNB1|CDK1	891|983	ENSG00000134057|ENSG00000170312	HGNC:1579|HGNC:1722	1.00448
SeqId_3423_59	SL005250	Chymase	Chymase	P23946	Protein	Human	CMA1	1215	ENSG00000092009	HGNC:2097	0.995301
SeqId_3427_63	SL007324	CSK21	Casein kinase II subunit alpha	P68400	Protein	Human	CSNK2A1	1457	ENSG00000101266	HGNC:2457	1.00051
SeqId_3431_54	SL004137	EphA1	Ephrin type-A receptor 1	P21709	Protein	Human	EPHA1	2041	ENSG00000146904|ENSG00000284816	HGNC:3385	1.00073
SeqId_3432_21	SL010498	EPHA3	Ephrin type-A receptor 3	P29320	Protein	Human	EPHA3	2042	ENSG00000044524	HGNC:3387	1.00017
SeqId_3434_34	SL010349	FN1.3	Fibronectin Fragment 3	P02751	Protein	Human	FN1	2335	ENSG00000115414	HGNC:3778	1.0022
SeqId_3435_53	SL010348	FN1.4	Fibronectin Fragment 4	P02751	Protein	Human	FN1	2335	ENSG00000115414	HGNC:3778	1.00295
SeqId_3437_80	SL004636	Flt-3	Receptor-type tyrosine-protein kinase FLT3	P36888	Protein	Human	FLT3	2322	ENSG00000122025	HGNC:3765	0.997933
SeqId_3438_10	SL009324	FSTL3	Follistatin-related protein 3	O95633	Protein	Human	FSTL3	10272	ENSG00000070404	HGNC:3973	0.995082
SeqId_3440_7	SL004298	granzyme A	Granzyme A	P12544	Protein	Human	GZMA	3001	ENSG00000145649	HGNC:4708	0.995178
SeqId_3441_64	SL003723	GSK-3 alpha	Glycogen synthase kinase-3 alpha	P49840	Protein	Human	GSK3A	2931	ENSG00000105723	HGNC:4616	1.0005
SeqId_3445_53	SL004151	IL-15 Ra	Interleukin-15 receptor subunit alpha	Q13261	Protein	Human	IL15RA	3601	ENSG00000134470	HGNC:5978	0.999224
SeqId_3447_64	SL000039	IL-8	Interleukin-8	P10145	Protein	Human	CXCL8	3576	ENSG00000169429	HGNC:6025	1.00113
SeqId_3448_13	SL004125	IR	Insulin receptor	P06213	Protein	Human	INSR	3643	ENSG00000171105	HGNC:6091	0.995837
SeqId_3449_58	SL004876	Kallistatin	Kallistatin	P29622	Protein	Human	SERPINA4	5267	ENSG00000100665	HGNC:8948	0.998117
SeqId_3450_4	SL001797	Kallikrein 6	Kallikrein-6	Q92876	Protein	Human	KLK6	5653	ENSG00000167755	HGNC:6367	1.00158
SeqId_3452_17	SL006916	LCK	Tyrosine-protein kinase Lck	P06239	Protein	Human	LCK	3932	ENSG00000182866	HGNC:6524	0.999461
SeqId_3453_87	SL006917	LYN	Tyrosine-protein kinase Lyn	P07948	Protein	Human	LYN	4067	ENSG00000254087	HGNC:6735	1.00066
SeqId_3457_57	SL005084	Periostin	Periostin	Q15063	Protein	Human	POSTN	10631	ENSG00000133110	HGNC:16953	0.996932
SeqId_3459_49	SL004155	PDGF Rb	Platelet-derived growth factor receptor beta	P09619	Protein	Human	PDGFRB	5159	ENSG00000113721	HGNC:8804	1.00041
SeqId_3461_58	SL009089	PGCB	Brevican core protein	Q96GW7	Protein	Human	BCAN	63827	ENSG00000132692	HGNC:23059	1.00119
SeqId_3466_8	SL010513	PRKACA	cAMP-dependent protein kinase catalytic subunit alpha	P17612	Protein	Human	PRKACA	5566	ENSG00000288516|ENSG00000072062	HGNC:9380	0.998933
SeqId_3469_74	SL010515	RPS6KA3	Ribosomal protein S6 kinase alpha-3	P51812	Protein	Human	RPS6KA3	6197	ENSG00000177189	HGNC:10432	0.998999
SeqId_3470_1	SL001945	sE-Selectin	E-selectin	P16581	Protein	Human	SELE	6401	ENSG00000007908	HGNC:10718	0.995053
SeqId_3471_49	SL010517	STK16	Serine/threonine-protein kinase 16	O75716	Protein	Human	STK16	8576	ENSG00000115661	HGNC:11394	0.998721
SeqId_3472_40	SL000582	Survivin	Baculoviral IAP repeat-containing protein 5	O15392	Protein	Human	BIRC5	332	ENSG00000089685	HGNC:593	1.00042
SeqId_3473_78	SL005224	Thrombopoietin Receptor	Thrombopoietin Receptor	P40238	Protein	Human	MPL	4352	ENSG00000117400	HGNC:7217	1.00198
SeqId_3474_19	SL002705	Thrombospondin-1	Thrombospondin-1	P07996	Protein	Human	THBS1	7057	ENSG00000137801	HGNC:11785	1.00072
SeqId_3477_63	SL005225	TrkA	High affinity nerve growth factor receptor	P04629	Protein	Human	NTRK1	4914	ENSG00000198400	HGNC:8031	0.998199
SeqId_3480_7	SL008122	DUS3	Dual specificity protein phosphatase 3	P51452	Protein	Human	DUSP3	1845	ENSG00000108861	HGNC:3069	0.998405
SeqId_3481_87	SL011073	XPNPEP1	Xaa-Pro aminopeptidase 1	Q9NQW7	Protein	Human	XPNPEP1	7511	ENSG00000108039	HGNC:12822	0.997336
SeqId_3484_60	SL000271	Angiotensinogen	Angiotensinogen	P01019	Protein	Human	AGT	183	ENSG00000135744	HGNC:333	0.998847
SeqId_3485_28	SL000283	b2-Microglobulin	Beta-2-microglobulin	P61769	Protein	Human	B2M	567	ENSG00000166710|ENSG00000273686	HGNC:914	0.995158
SeqId_3486_58	SL000299	b-ECGF	Fibroblast growth factor 1	P05230	Protein	Human	FGF1	2246	ENSG00000113578	HGNC:3665	1.00047
SeqId_3487_32	SL003167	BLC	C-X-C motif chemokine 13	O43927	Protein	Human	CXCL13	10563	ENSG00000156234	HGNC:10639	0.999085
SeqId_3488_64	SL000342	Catalase	Catalase	P04040	Protein	Human	CAT	847	ENSG00000121691	HGNC:1516	0.996929
SeqId_3489_9	SL004331	CNTF	Ciliary neurotrophic factor	P26441	Protein	Human	CNTF	1270	ENSG00000242689	HGNC:2169	0.997195
SeqId_3494_71	SL004335	FGF-17	Fibroblast growth factor 17	O60258	Protein	Human	FGF17	8822	ENSG00000158815	HGNC:3673	0.998392
SeqId_3495_15	SL003172	GCP-2	C-X-C motif chemokine 6	P80162	Protein	Human	CXCL6	6372	ENSG00000124875	HGNC:10643	0.998149
SeqId_3497_13	SL002075	IFN-aA	Interferon alpha-2	P01563	Protein	Human	IFNA2	3440	ENSG00000188379	HGNC:5423	1.00108
SeqId_3499_77	SL004350	IL-17B	Interleukin-17B	Q9UHF5	Protein	Human	IL17B	27190	ENSG00000127743	HGNC:5982	0.999255
SeqId_3503_4	SL003179	Integrin a1b1	Integrin alpha-I: beta-1 complex	P05556|P56199	Protein	Human	ITGB1|ITGA1	3688|3672	ENSG00000150093|ENSG00000213949	HGNC:6153|HGNC:6134	1.00026
SeqId_3504_58	SL004536	LEAP-1	Hepcidin	P81172	Protein	Human	HAMP	57817	ENSG00000105697	HGNC:15598	0.995485
SeqId_3505_6	SL000507	Lymphotoxin a1/b2	Lymphotoxin alpha1:beta2	Q06643|P01374	Protein	Human	LTB|LTA	4050|4049	ENSG00000223448|ENSG00000238114|ENSG00000236237|ENSG00000236925|ENSG00000231314|ENSG00000204487|ENSG00000227507|ENSG00000206437|ENSG00000226979|ENSG00000231408|ENSG00000230279	HGNC:6711|HGNC:6709	0.994569
SeqId_3506_49	SL000508	Lymphotoxin a2/b1	Lymphotoxin alpha2:beta1	Q06643|P01374	Protein	Human	LTB|LTA	4050|4049	ENSG00000223448|ENSG00000238114|ENSG00000236237|ENSG00000236925|ENSG00000231314|ENSG00000204487|ENSG00000227507|ENSG00000206437|ENSG00000226979|ENSG00000231408|ENSG00000230279	HGNC:6711|HGNC:6709	0.997388
SeqId_3508_78	SL003187	MDC	C-C motif chemokine 22	O00626	Protein	Human	CCL22	6367	ENSG00000102962	HGNC:10621	0.993171
SeqId_3516_60	SL004712	SDF-1	Stromal cell-derived factor 1	P48061	Protein	Human	CXCL12	6387	ENSG00000107562	HGNC:10672	1.00033
SeqId_3518_54	SL004015	TAFI	Carboxypeptidase B2	Q96IY4	Protein	Human	CPB2	1361	ENSG00000080618	HGNC:2300	1.00467
SeqId_3519_3	SL003196	TARC	C-C motif chemokine 17	Q92583	Protein	Human	CCL17	6361	ENSG00000102970	HGNC:10615	0.999919
SeqId_3520_58	SL000089	TGF-b3	Transforming growth factor beta-3	P10600	Protein	Human	TGFB3	7043	ENSG00000119699	HGNC:11769	0.99987
SeqId_3521_16	SL000589	TSH	Thyroid Stimulating Hormone	P01222|P01215	Protein	Human	TSHB|CGA	7252|1081	ENSG00000134200|ENSG00000135346	HGNC:12372|HGNC:1885	0.994081
SeqId_3522_57	SL000615	Vasoactive Intestinal Peptide	Vasoactive Intestinal Peptide	P01282	Protein	Human	VIP	7432	ENSG00000146469	HGNC:12693	0.99846
SeqId_3534_14	SL003862	CD40 ligand, soluble	CD40 ligand	P29965	Protein	Human	CD40LG	959	ENSG00000102245	HGNC:11935	1.00201
SeqId_3535_84	SL004367	DKK1	Dickkopf-related protein 1	O94907	Protein	Human	DKK1	22943	ENSG00000107984	HGNC:2891	0.997191
SeqId_3538_26	SL009216	dopa decarboxylase	Aromatic-L-amino-acid decarboxylase	P20711	Protein	Human	DDC	1644	ENSG00000132437	HGNC:2719	0.993645
SeqId_3554_24	SL004258	Adiponectin	Adiponectin	Q15848	Protein	Human	ADIPOQ	9370	ENSG00000181092	HGNC:13633	0.998597
SeqId_3580_25	SL000249	a1-Antitrypsin	Alpha-1-antitrypsin	P01009	Protein	Human	SERPINA1	5265	ENSG00000197249	HGNC:8941	0.996873
SeqId_3581_53	SL000251	a2-HS-Glycoprotein	Alpha-2-HS-glycoprotein	P02765	Protein	Human	AHSG	197	ENSG00000145192	HGNC:349	1.00102
SeqId_3583_54	SL005392	Arylsulfatase A	Arylsulfatase A	P15289	Protein	Human	ARSA	410	ENSG00000100299	HGNC:713	0.999248
SeqId_3585_54	SL009341	BASI	Basigin	P35613	Protein	Human	BSG	682	ENSG00000172270	HGNC:1116	0.996803
SeqId_3587_53	SL007056	BMP10	Bone morphogenetic protein 10	O95393	Protein	Human	BMP10	27302	ENSG00000163217	HGNC:20869	0.999199
SeqId_3592_4	SL010489	CAMK1	Calcium/calmodulin-dependent protein kinase type 1	Q14012	Protein	Human	CAMK1	8536	ENSG00000134072	HGNC:1459	0.996569
SeqId_3593_72	SL003711	Caspase-3	Caspase-3	P42574	Protein	Human	CASP3	836	ENSG00000164305	HGNC:1504	0.998143
SeqId_3600_2	SL006029	Chitotriosidase-1	Chitotriosidase-1	Q13231	Protein	Human	CHIT1	1118	ENSG00000133063	HGNC:1936	1.00147
SeqId_3603_60	SL007640	CLC7A	C-type lectin domain family 7 member A	Q9BXN2	Protein	Human	CLEC7A	64581	ENSG00000172243	HGNC:14558	0.995922
SeqId_3605_77	SL025928	MASP3:Light	Mannan-binding lectin serine protease 1:Mannan-binding lectin serine protease 1 light chain	P48740	Protein	Human	MASP1	5648	ENSG00000127241	HGNC:6901	0.996815
SeqId_3607_71	SL009412	DKK3	Dickkopf-related protein 3	Q9UBP4	Protein	Human	DKK3	27122	ENSG00000050165	HGNC:2893	0.9996
SeqId_3616_3	SL008504	GNS	N-acetylglucosamine-6-sulfatase	P15586	Protein	Human	GNS	2799	ENSG00000135677	HGNC:4422	0.999555
SeqId_3617_80	SL006512	HGFA	Hepatocyte growth factor activator	Q04756	Protein	Human	HGFAC	3083	ENSG00000109758	HGNC:4894	0.997567
SeqId_3620_67	SL007806	IL22RA1	Interleukin-22 receptor subunit alpha-1	Q8N6P7	Protein	Human	IL22RA1	58985	ENSG00000142677	HGNC:13700	1.00085
SeqId_3622_33	SL008909	LGMN	Legumain	Q99538	Protein	Human	LGMN	5641	ENSG00000100600	HGNC:9472	0.999269
SeqId_3623_84	SL007059	LY86	Lymphocyte antigen 86	O95711	Protein	Human	LY86	9450	ENSG00000112799	HGNC:16837	0.999222
SeqId_3627_71	SL010376	MMEL2	Membrane metallo-endopeptidase-like 1	Q495T6	Protein	Human	MMEL1	79258	ENSG00000142606|ENSG00000277131	HGNC:14668	1.00292
SeqId_3628_3	SL010501	MP2K2	Dual specificity mitogen-activated protein kinase kinase 2	P36507	Protein	Human	MAP2K2	5605	ENSG00000126934	HGNC:6842	0.998629
SeqId_3629_60	SL006805	MRCKB	Serine/threonine-protein kinase MRCK beta	Q9Y5S2	Protein	Human	CDC42BPB	9578	ENSG00000198752	HGNC:1738	1.00136
SeqId_3630_27	SL004804	Nectin-like protein 1	Cell adhesion molecule 3	Q8N126	Protein	Human	CADM3	57863	ENSG00000162706	HGNC:17601	0.995602
SeqId_3640_14	SL005263	RAP	alpha-2-macroglobulin receptor-associated protein	P30533	Protein	Human	LRPAP1	4043	ENSG00000163956	HGNC:6701	1.00056
SeqId_3647_49	SL018625	TLR4:MD-2 complex	Toll-like receptor 4:Lymphocyte antigen 96 complex	Q9Y6Y9|O00206	Protein	Human	LY96|TLR4	23643|7099	ENSG00000154589|ENSG00000136869	HGNC:17156|HGNC:11850	1.00251
SeqId_3651_50	SL003201	VEGF sR2	Vascular endothelial growth factor receptor 2	P35968	Protein	Human	KDR	3791	ENSG00000128052	HGNC:6307	1.00109
SeqId_3685_53	SL010466	MFRP	Membrane frizzled-related protein	Q9BY79	Protein	Human	MFRP	83552	ENSG00000235718	HGNC:18121	0.999059
SeqId_3708_62	SL000252	a2-Macroglobulin	Alpha-2-macroglobulin	P01023	Protein	Human	A2M	2	ENSG00000175899	HGNC:7	0.998963
SeqId_3710_49	SL000268	Angiostatin	Angiostatin	P00747	Protein	Human	PLG	5340	ENSG00000122194	HGNC:9071	0.997564
SeqId_3714_49	SL000382	CK-MB	Creatine kinase M-type:Creatine kinase B-type heterodimer	P06732|P12277	Protein	Human	CKM|CKB	1158|1152	ENSG00000104879|ENSG00000166165	HGNC:1994|HGNC:1991	0.999876
SeqId_3719_2	SL000076	p27Kip1	Cyclin-dependent kinase inhibitor 1B	P46527	Protein	Human	CDKN1B	1027	ENSG00000111276	HGNC:1785	1.00055
SeqId_3723_1	SL000306	BNP-32	Brain natriuretic peptide 32	P16860	Protein	Human	NPPB	4879	ENSG00000120937	HGNC:7940	0.997741
SeqId_3727_35	SL011509	PYY	Peptide YY	P10082	Protein	Human	PYY	5697	ENSG00000131096	HGNC:9748	0.995131
SeqId_3728_52	SL000570	Secretin	Secretin	P09683	Protein	Human	SCT	6343	ENSG00000070031|ENSG00000274473	HGNC:10607	0.998641
SeqId_3730_81	SL011448	TNR4	Tumor necrosis factor receptor superfamily member 4	P43489	Protein	Human	TNFRSF4	7293	ENSG00000186827	HGNC:11918	0.993896
SeqId_3738_54	SL002684	CSF-1	Macrophage colony-stimulating factor 1	P09603	Protein	Human	CSF1	1435	ENSG00000184371	HGNC:2432	0.996692
SeqId_3758_68	SL003974	Activated Protein C	Activated Protein C	P04070	Protein	Human	PROC	5624	ENSG00000115718	HGNC:9451	1.00263
SeqId_3761_4	SL000027	COX-2	Prostaglandin G/H synthase 2	P35354	Protein	Human	PTGS2	5743	ENSG00000073756	HGNC:9605	0.999134
SeqId_3773_15	SL003200	sTie-2	Angiopoietin-1 receptor, soluble	Q02763	Protein	Human	TEK	7010	ENSG00000120156	HGNC:11724	1.00009
SeqId_3795_6	SL004642	ADAM 9	Disintegrin and metalloproteinase domain-containing protein 9	Q13443	Protein	Human	ADAM9	8754	ENSG00000168615	HGNC:216	1.00004
SeqId_3796_79	SL007642	ANGL4	Angiopoietin-related protein 4	Q9BY76	Protein	Human	ANGPTL4	51129	ENSG00000167772	HGNC:16039	0.999682
SeqId_3797_1	SL000638	Cadherin-2	Cadherin-2	P19022	Protein	Human	CDH2	1000	ENSG00000170558	HGNC:1759	0.998074
SeqId_3798_71	SL005508	Carbonic anhydrase 9	Carbonic anhydrase 9	Q16790	Protein	Human	CA9	768	ENSG00000107159	HGNC:1383	1.00047
SeqId_3799_11	SL004867	Carbonic anhydrase III	Carbonic anhydrase 3	P07451	Protein	Human	CA3	761	ENSG00000164879	HGNC:1374	0.996592
SeqId_3800_71	SL000377	CK-BB	Creatine kinase B-type	P12277	Protein	Human	CKB	1152	ENSG00000166165	HGNC:1991	0.999943
SeqId_3803_10	SL008382	CYTD	Cystatin-D	P28325	Protein	Human	CST5	1473	ENSG00000170367	HGNC:2477	0.998377
SeqId_3805_16	SL010458	Endocan	Endothelial cell-specific molecule 1	Q9NQ30	Protein	Human	ESM1	11082	ENSG00000164283	HGNC:3466	0.996682
SeqId_3806_55	SL004844	EphA5	Ephrin type-A receptor 5	P54756	Protein	Human	EPHA5	2044	ENSG00000145242	HGNC:3389	0.996395
SeqId_3807_1	SL007651	FGF23	Fibroblast growth factor 23	Q9GZV9	Protein	Human	FGF23	8074	ENSG00000118972	HGNC:3680	0.995896
SeqId_3808_76	SL003990	FGFR-2	Fibroblast growth factor receptor 2	P21802	Protein	Human	FGFR2	2263	ENSG00000066468	HGNC:3689	0.998892
SeqId_3809_1	SL025860	FGFR-3:CD	Fibroblast growth factor receptor 3:Cytoplasmic domain	P22607	Protein	Human	FGFR3	2261	ENSG00000068078	HGNC:3690	0.995301
SeqId_3810_50	SL006912	FGR	Tyrosine-protein kinase Fgr	P09769	Protein	Human	FGR	2268	ENSG00000000938	HGNC:3697	0.997678
SeqId_3813_3	SL006913	FYN	Tyrosine-protein kinase Fyn	P06241	Protein	Human	FYN	2534	ENSG00000010810	HGNC:4037	0.997933
SeqId_3815_14	SL007620	IL-12 RB2	Interleukin-12 receptor subunit beta-2	Q99665	Protein	Human	IL12RB2	3595	ENSG00000081985	HGNC:5972	0.996415
SeqId_3817_18	SL007358	KPCT	Protein kinase C theta type	Q04759	Protein	Human	PRKCQ	5588	ENSG00000065675	HGNC:9410	1.00001
SeqId_3820_68	SL010503	MAPK2	MAP kinase-activated protein kinase 2	P49137	Protein	Human	MAPKAPK2	9261	ENSG00000162889	HGNC:6887	0.999829
SeqId_3821_28	SL010504	MAPK5	MAP kinase-activated protein kinase 5	Q8IW41	Protein	Human	MAPKAPK5	8550	ENSG00000089022	HGNC:6889	0.998967
SeqId_3822_54	SL004765	MAPKAPK3	MAP kinase-activated protein kinase 3	Q16644	Protein	Human	MAPKAPK3	7867	ENSG00000114738	HGNC:6888	0.994946
SeqId_3823_9	SL010505	MATK	Megakaryocyte-associated tyrosine-protein kinase	P42679	Protein	Human	MATK	4145	ENSG00000007264	HGNC:6906	1.00086
SeqId_3825_18	SL010502	MK08	Mitogen-activated protein kinase 8	P45983	Protein	Human	MAPK8	5599	ENSG00000107643	HGNC:6881	0.998026
SeqId_3827_22	SL010509	PAK6	Serine/threonine-protein kinase PAK 6	Q9NQU5	Protein	Human	PAK6	106821730	ENSG00000137843	HGNC:16061	0.999407
SeqId_3831_21	SL003761	pTEN	Phosphatidylinositol 3,4,5-trisphosphate 3-phosphatase and dual-specificity protein phosphatase PTEN	P60484	Protein	Human	PTEN	5728	ENSG00000171862	HGNC:9588	0.999891
SeqId_3832_51	SL010514	PTK6	Protein-tyrosine kinase 6	Q13882	Protein	Human	PTK6	5753	ENSG00000101213	HGNC:9617	1.00227
SeqId_3835_11	SL004492	TLR2	Toll-like receptor 2	O60603	Protein	Human	TLR2	7097	ENSG00000137462	HGNC:11848	0.99728
SeqId_3836_51	SL010528	UFM1	Ubiquitin-fold modifier 1	P61960	Protein	Human	UFM1	51569	ENSG00000120686	HGNC:20597	0.998923
SeqId_3837_6	SL010519	ZAP70	Tyrosine-protein kinase ZAP-70	P43403	Protein	Human	ZAP70	7535	ENSG00000115085	HGNC:12858	0.999427
SeqId_3839_60	SL011629	AIP	AH receptor-interacting protein	O00170	Protein	Human	AIP	9049	ENSG00000110711	HGNC:358	1.00225
SeqId_3844_2	SL004823	Cyclophilin A	Peptidyl-prolyl cis-trans isomerase A	P62937	Protein	Human	PPIA	5478	ENSG00000196262	HGNC:9253	0.996931
SeqId_3845_51	SL011530	DLRB1	Dynein light chain roadblock-type 1	Q9NP97	Protein	Human	DYNLRB1	83658	ENSG00000125971	HGNC:15468	0.99964
SeqId_3847_56	SL011532	ETHE1	Persulfide dioxygenase ETHE1, mitochondrial	O95571	Protein	Human	ETHE1	23474	ENSG00000105755	HGNC:23287	0.996734
SeqId_3848_14	SL003785	GAPDH, liver	Glyceraldehyde-3-phosphate dehydrogenase	P04406	Protein	Human	GAPDH	2597	ENSG00000111640	HGNC:4141	1.00172
SeqId_3852_19	SL000449	HSP 40	DnaJ homolog subfamily B member 1	P25685	Protein	Human	DNAJB1	3337	ENSG00000132002	HGNC:5270	0.998472
SeqId_3853_56	SL008102	MDHC	Malate dehydrogenase, cytoplasmic	P40925	Protein	Human	MDH1	4190	ENSG00000014641	HGNC:6970	0.997427
SeqId_3854_24	SL011631	NACA	Nascent polypeptide-associated complex subunit alpha	Q13765	Protein	Human	NACA	4666	ENSG00000196531	HGNC:7629	0.999687
SeqId_3855_56	SL004919	Peroxiredoxin-1	Peroxiredoxin-1	Q06830	Protein	Human	PRDX1	5052	ENSG00000117450	HGNC:9352	0.999942
SeqId_3858_5	SL008063	PPAC	Low molecular weight phosphotyrosine protein phosphatase	P24666	Protein	Human	ACP1	52	ENSG00000143727	HGNC:122	0.997245
SeqId_3859_50	SL010973	PSA1	Proteasome subunit alpha type-1	P25786	Protein	Human	PSMA1	5682	ENSG00000129084	HGNC:9530	1.00097
SeqId_3860_7	SL005630	PSA6	Proteasome subunit alpha type-6	P60900	Protein	Human	PSMA6	5687	ENSG00000100902	HGNC:9535	0.999919
SeqId_3864_5	SL011528	RS7	40S ribosomal protein S7	P62081	Protein	Human	RPS7	6201	ENSG00000171863	HGNC:10440	1.00161
SeqId_3866_7	SL011529	SBDS	Ribosome maturation protein SBDS	Q9Y3A5	Protein	Human	SBDS	51119	ENSG00000126524	HGNC:19440	0.99941
SeqId_3867_49	SL011630	SE6L2	Seizure 6-like protein 2	Q6UXD5	Protein	Human	SEZ6L2	26470	ENSG00000174938	HGNC:30844	0.998915
SeqId_3868_8	SL011533	SGTA	Small glutamine-rich tetratricopeptide repeat-containing protein alpha	O43765	Protein	Human	SGTA	6449	ENSG00000104969	HGNC:10819	1.00027
SeqId_3872_2	SL005679	TCTP	Translationally-controlled tumor protein	P13693	Protein	Human	TPT1	7178	ENSG00000133112	HGNC:12022	0.997437
SeqId_3873_51	SL000588	TMA	Thyroid peroxidase	P07202	Protein	Human	TPO	7173	ENSG00000115705	HGNC:12015	0.99978
SeqId_3874_8	SL008157	UB2L3	Ubiquitin-conjugating enzyme E2 L3	P68036	Protein	Human	UBE2L3	7332	ENSG00000185651	HGNC:12488	0.997653
SeqId_3875_62	SL011549	ARI3A	AT-rich interactive domain-containing protein 3A	Q99856	Protein	Human	ARID3A	1820	ENSG00000116017	HGNC:3031	0.999927
SeqId_3879_50	SL011232	CDC37	Hsp90 co-chaperone Cdc37	Q16543	Protein	Human	CDC37	11140	ENSG00000105401	HGNC:1735	0.996944
SeqId_3881_49	SL003753	DLC8	Dynein light chain 1, cytoplasmic	P63167	Protein	Human	DYNLL1	8655	ENSG00000088986	HGNC:15476	0.99785
SeqId_3887_90	SL010927	IMB1	Importin subunit beta-1	Q14974	Protein	Human	KPNB1	3837	ENSG00000108424	HGNC:6400	0.999209
SeqId_3888_8	SL009628	ING1	Inhibitor of growth protein 1	Q9UK53	Protein	Human	ING1	3621	ENSG00000153487	HGNC:6062	0.9999
SeqId_3889_64	SL006132	Lamin-B1	Lamin-B1	P20700	Protein	Human	LMNB1	4001	ENSG00000113368	HGNC:6637	1.00021
SeqId_3890_8	SL000493	LDH-H 1	L-lactate dehydrogenase B chain	P07195	Protein	Human	LDHB	3945	ENSG00000111716	HGNC:6541	0.997808
SeqId_3891_56	SL009629	MBD4	Methyl-CpG-binding domain protein 4	O95243	Protein	Human	MBD4	8930	ENSG00000129071	HGNC:6919	0.998906
SeqId_3892_21	SL010328	MED-1	Mediator of RNA polymerase II transcription subunit 1	Q15648	Protein	Human	MED1	5469	ENSG00000125686	HGNC:9234	0.99929
SeqId_3893_64	SL001905	Mesothelin	Mesothelin	Q13421	Protein	Human	MSLN	10232	ENSG00000102854	HGNC:7371	1.00087
SeqId_3894_15	SL005629	NAGK	N-acetyl-D-glucosamine kinase	Q9UJ70	Protein	Human	NAGK	55577	ENSG00000124357	HGNC:17174	1.00045
SeqId_3896_5	SL004820	Phosphoglycerate mutase 1	Phosphoglycerate mutase 1	P18669	Protein	Human	PGAM1	5223	ENSG00000171314	HGNC:8888	0.999311
SeqId_3897_61	SL011709	PLPP	Pyridoxal phosphate phosphatase	Q96GD0	Protein	Human	PDXP	57026	ENSG00000241360	HGNC:30259	0.999463
SeqId_3898_5	SL007266	PSD7	26S proteasome non-ATPase regulatory subunit 7	P51665	Protein	Human	PSMD7	5713	ENSG00000103035	HGNC:9565	1.00208
SeqId_3902_21	SL008808	SKP1	S-phase kinase-associated protein 1	P63208	Protein	Human	SKP1	6500	ENSG00000113558	HGNC:10899	0.998129
SeqId_3903_49	SL005372	Sorting nexin 4	Sorting nexin-4	O95219	Protein	Human	SNX4	8723	ENSG00000114520	HGNC:11175	1.00034
SeqId_3905_62	SL008143	UBE2N	Ubiquitin-conjugating enzyme E2 N	P61088	Protein	Human	UBE2N	7334	ENSG00000177889	HGNC:12492	0.998947
SeqId_4122_12	SL004119	discoidin domain receptor 1	Epithelial discoidin domain-containing receptor 1	Q08345	Protein	Human	DDR1	780	ENSG00000234078|ENSG00000215522|ENSG00000204580|ENSG00000137332|ENSG00000230456	HGNC:2730	1.00471
SeqId_4123_60	SL003171	FGF-4	Fibroblast growth factor 4	P08620	Protein	Human	FGF4	2249	ENSG00000075388	HGNC:3682	1.00175
SeqId_4124_24	SL000451	HSP 70	Heat shock 70 kDa protein 1A	P0DMV8	Protein	Human	HSPA1A	3303	ENSG00000234475|ENSG00000204389|ENSG00000215328|ENSG00000235941|ENSG00000237724	HGNC:5232	0.99939
SeqId_4125_52	SL003680	sRAGE	Advanced glycosylation end product-specific receptor, soluble	Q15109	Protein	Human	AGER	177	ENSG00000234729|ENSG00000229058|ENSG00000230514|ENSG00000237405|ENSG00000231268|ENSG00000204305|ENSG00000206320	HGNC:320	1.0028
SeqId_4126_22	SL004511	BPI	Bactericidal permeability-increasing protein	P17213	Protein	Human	BPI	671	ENSG00000101425	HGNC:1095	0.996762
SeqId_4127_75	SL000322	C6	Complement component C6	P13671	Protein	Human	C6	729	ENSG00000039537	HGNC:1339	1.00021
SeqId_4128_27	SL003104	Eotaxin-2	C-C motif chemokine 24	O00175	Protein	Human	CCL24	6369	ENSG00000106178	HGNC:10623	1.00016
SeqId_4129_72	SL000414	Factor B	Complement factor B	P00751	Protein	Human	CFB	629	ENSG00000241253|ENSG00000239754|ENSG00000243649|ENSG00000242335|ENSG00000241534|ENSG00000243570	HGNC:1037	0.997599
SeqId_4130_71	SL004340	FGF-6	Fibroblast growth factor 6	P10767	Protein	Human	FGF6	2251	ENSG00000111241	HGNC:3684	0.998851
SeqId_4131_72	SL000426	Fibronectin	Fibronectin	P02751	Protein	Human	FN1	2335	ENSG00000115414	HGNC:3778	1.00119
SeqId_4132_27	SL000674	FST	Follistatin	P19883	Protein	Human	FST	10468	ENSG00000134363	HGNC:3971	0.998642
SeqId_4133_54	SL004068	Granzyme B	Granzyme B	P10144	Protein	Human	GZMB	3002	ENSG00000100453	HGNC:4709	0.997545
SeqId_4135_84	SL000461	IgE	Immunoglobulin E	P01854	Protein	Human	IGHE		ENSG00000211891|ENSG00000276192	HGNC:5522	0.994272
SeqId_4136_40	SL004353	IL-17D	Interleukin-17D	Q8TAD2	Protein	Human	IL17D	53342	ENSG00000172458	HGNC:5984	1.00062
SeqId_4137_57	SL004351	IL-17E	Interleukin-25	Q9H293	Protein	Human	IL25	64806	ENSG00000166090	HGNC:13765	1.00277
SeqId_4138_25	SL004346	IL-20	Interleukin-20	Q9NYY1	Protein	Human	IL20	50604	ENSG00000162891	HGNC:6002	0.997935
SeqId_4140_3	SL000483	IL-7	Interleukin-7	P13232	Protein	Human	IL7	3574	ENSG00000104432	HGNC:6023	0.999738
SeqId_4141_79	SL003183	IP-10	C-X-C motif chemokine 10	P02778	Protein	Human	CXCL10	3627	ENSG00000169245	HGNC:10637	0.994747
SeqId_4143_74	SL003186	Lymphotactin	Lymphotactin	P47992	Protein	Human	XCL1	6375	ENSG00000143184	HGNC:10645	0.998154
SeqId_4144_13	SL000517	MCP-4	C-C motif chemokine 13	Q99616	Protein	Human	CCL13	6357	ENSG00000181374	HGNC:10611	1.00054
SeqId_4145_58	SL004359	Neurotrophin-3	Neurotrophin-3	P20783	Protein	Human	NTF3	4908	ENSG00000185652	HGNC:8023	0.996774
SeqId_4146_58	SL004360	Neurotrophin-5	Neurotrophin-4	P34130	Protein	Human	NTF4	4909	ENSG00000225950	HGNC:8024	0.996028
SeqId_4148_49	SL002755	PAPP-A	Pappalysin-1	Q13219	Protein	Human	PAPPA	5069	ENSG00000182752	HGNC:8602	0.996879
SeqId_4149_8	SL000537	PDGF-BB	Platelet-derived growth factor subunit B	P01127	Protein	Human	PDGFB	5155	ENSG00000100311	HGNC:8800	0.996865
SeqId_4150_75	SL000540	Plasmin	Plasmin	P00747	Protein	Human	PLG	5340	ENSG00000122194	HGNC:9071	0.99726
SeqId_4151_6	SL000541	Plasminogen	Plasminogen	P00747	Protein	Human	PLG	5340	ENSG00000122194	HGNC:9071	0.999639
SeqId_4152_58	SL000545	Prekallikrein	Plasma kallikrein	P03952	Protein	Human	KLKB1	3818	ENSG00000164344	HGNC:6371	0.997775
SeqId_4153_11	SL018548	alpha-1-antichymotrypsin complex	Alpha-1-antichymotrypsin complex	P07288|P01011	Protein	Human	KLK3|SERPINA3	354|12	ENSG00000142515|ENSG00000196136	HGNC:6364|HGNC:16	0.999456
SeqId_4154_57	SL000560	P-Selectin	P-selectin	P16109	Protein	Human	SELP	6403	ENSG00000174175	HGNC:10721	0.99595
SeqId_4155_3	SL003198	Tenascin	Tenascin	P24821	Protein	Human	TNC	3371	ENSG00000041982	HGNC:5318	0.999538
SeqId_4156_74	SL000088	TGF-b2	Transforming growth factor beta-2	P61812	Protein	Human	TGFB2	7042	ENSG00000092969	HGNC:11768	0.998589
SeqId_4157_2	SL000586	Thrombin	Thrombin	P00734	Protein	Human	F2	2147	ENSG00000180210	HGNC:3535	0.99872
SeqId_4158_54	SL000613	uPA	Urokinase-type plasminogen activator	P00749	Protein	Human	PLAU	5328	ENSG00000122861	HGNC:9052	0.997457
SeqId_4159_130	SL000415	Factor H	Complement factor H	P08603	Protein	Human	CFH	3075	ENSG00000000971	HGNC:4883	0.997156
SeqId_4160_49	SL000124	MMP-2	72 kDa type IV collagenase	P08253	Protein	Human	MMP2	4313	ENSG00000087245	HGNC:7166	1.00189
SeqId_4162_54	SL000601	Transferrin	Serotransferrin	P02787	Protein	Human	TF	7018	ENSG00000091513	HGNC:11740	0.996682
SeqId_4163_5	SL002093	Histone H2A.z	Histone H2A.z	P0C0S5	Protein	Human	H2AZ1	3015	ENSG00000164032	HGNC:4741	0.99738
SeqId_4179_57	SL004989	14-3-3 protein gamma	14-3-3 protein gamma	P61981	Protein	Human	YWHAG	7532	ENSG00000170027	HGNC:12852	0.999287
SeqId_4184_43	SL008378	4EBP2	Eukaryotic translation initiation factor 4E-binding protein 2	Q13542	Protein	Human	EIF4EBP2	1979		HGNC:3289	0.997139
SeqId_4187_49	SL000247	6-Phosphogluconate dehydrogenase	6-phosphogluconate dehydrogenase, decarboxylating	P52209	Protein	Human	PGD	5226	ENSG00000142657	HGNC:8891	0.99642
SeqId_4188_1	SL003658	Aflatoxin B1 aldehyde reductase	Aflatoxin B1 aldehyde reductase member 2	O43488	Protein	Human	AKR7A2	8574	ENSG00000053371	HGNC:389	1.00184
SeqId_4192_10	SL008039	AK1A1	Alcohol dehydrogenase [NADP(+)]	P14550	Protein	Human	AKR1A1	10327	ENSG00000117448	HGNC:380	1.00171
SeqId_4194_26	SL011769	AN32B	Acidic leucine-rich nuclear phosphoprotein 32 family member B	Q92688	Protein	Human	ANP32B	10541	ENSG00000136938	HGNC:16677	0.994451
SeqId_4203_50	SL004920	Cofilin-1	Cofilin-1	P23528	Protein	Human	CFL1	1072	ENSG00000172757	HGNC:1874	0.997264
SeqId_4209_60	SL004757	DRG-1	Vacuolar protein sorting-associated protein VTA1 homolog	Q9NP79	Protein	Human	VTA1	51534	ENSG00000009844	HGNC:20954	0.999475
SeqId_4212_5	SL012188	EP15R	Epidermal growth factor receptor substrate 15-like 1	Q9UBC2	Protein	Human	EPS15L1	58513	ENSG00000127527	HGNC:24634	0.997918
SeqId_4217_49	SL004795	ERAB	3-hydroxyacyl-CoA dehydrogenase type-2	Q99714	Protein	Human	HSD17B10	3028	ENSG00000072506	HGNC:4800	0.9973
SeqId_4220_39	SL005588	FER	Tyrosine-protein kinase Fer	P16591	Protein	Human	FER	2241	ENSG00000151422	HGNC:3655	1.00133
SeqId_4224_7	SL007022	HNRPQ	Heterogeneous nuclear ribonucleoprotein Q	O60506	Protein	Human	SYNCRIP	10492	ENSG00000135316	HGNC:16918	0.999017
SeqId_4230_1	SL011211	IF4G2	Eukaryotic translation initiation factor 4 gamma 2	P78344	Protein	Human	EIF4G2	1982	ENSG00000110321	HGNC:3297	1.00155
SeqId_4232_19	SL003304	IGF-I sR	Insulin-like growth factor 1 receptor	P08069	Protein	Human	IGF1R	3480	ENSG00000140443	HGNC:5465	0.996561
SeqId_4234_8	SL004146	IL-1 R4	Interleukin-1 receptor-like 1	Q01638	Protein	Human	IL1RL1	9173	ENSG00000115602	HGNC:5998	1.00201
SeqId_4237_70	SL011770	LCMT1	Leucine carboxyl methyltransferase 1	Q9UIC8	Protein	Human	LCMT1	51451	ENSG00000205629	HGNC:17557	1.00105
SeqId_4240_31	SL002650	M2-PK	Pyruvate kinase PKM	P14618	Protein	Human	PKM	5315	ENSG00000067225	HGNC:9021	0.998728
SeqId_4246_40	SL004154	NCAM-L1	Neural cell adhesion molecule L1	P32004	Protein	Human	L1CAM	3897	ENSG00000198910	HGNC:6470	0.998035
SeqId_4249_64	SL004921	NDP kinase B	Nucleoside diphosphate kinase B	P22392	Protein	Human	NME2	4831	ENSG00000243678	HGNC:7850	0.996465
SeqId_4250_23	SL006268	NSF1C	NSFL1 cofactor p47	Q9UNZ2	Protein	Human	NSFL1C	55968	ENSG00000088833	HGNC:15912	0.999979
SeqId_4254_6	SL011768	NUDC3	NudC domain-containing protein 3	Q8IVD9	Protein	Human	NUDCD3	23386	ENSG00000015676	HGNC:22208	1.00207
SeqId_4258_15	SL008331	PA2G4	Proliferation-associated protein 2G4	Q9UQ80	Protein	Human	PA2G4	5036	ENSG00000170515	HGNC:8550	1.00212
SeqId_4261_55	SL005493	paraoxonase 1	Serum paraoxonase/arylesterase 1	P27169	Protein	Human	PON1	5444	ENSG00000005421	HGNC:9204	0.999174
SeqId_4267_81	SL011772	PESC	Pescadillo homolog	O00541	Protein	Human	PES1	23481	ENSG00000100029	HGNC:8848	0.997936
SeqId_4271_75	SL006705	PFD5	Prefoldin subunit 5	Q99471	Protein	Human	PFDN5	5204	ENSG00000123349	HGNC:8869	0.999708
SeqId_4272_46	SL000539	PHI	Glucose-6-phosphate isomerase	P06744	Protein	Human	GPI	2821	ENSG00000105220	HGNC:4458	1.00106
SeqId_4276_10	SL005358	prostatic binding protein	Phosphatidylethanolamine-binding protein 1	P30086	Protein	Human	PEBP1	5037	ENSG00000089220	HGNC:8630	0.997673
SeqId_4278_14	SL004901	Protein disulfide-isomerase	Protein disulfide-isomerase	P07237	Protein	Human	P4HB	5034	ENSG00000185624	HGNC:8548	0.998327
SeqId_4280_47	SL008865	PSA2	Proteasome subunit alpha type-2	P25787	Protein	Human	PSMA2	5683	ENSG00000106588	HGNC:9531	1.00005
SeqId_4282_3	SL005034	RAN	GTP-binding nuclear protein Ran	P62826	Protein	Human	RAN	5901	ENSG00000132341	HGNC:9846	1.00208
SeqId_4284_18	SL011535	RBM39	RNA-binding protein 39	Q14498	Protein	Human	RBM39	9584	ENSG00000131051	HGNC:15923	0.999674
SeqId_4292_5	SL011202	SNAA	Alpha-soluble NSF attachment protein	P54920	Protein	Human	NAPA	8775	ENSG00000105402	HGNC:7641	0.998161
SeqId_4294_16	SL006088	Sphingosine kinase 1	Sphingosine kinase 1	Q9NYA1	Protein	Human	SPHK1	8877	ENSG00000176170	HGNC:11240	0.999603
SeqId_4297_62	SL005115	Spondin-1	Spondin-1	Q9HCB6	Protein	Human	SPON1	10418	ENSG00000262655	HGNC:11252	0.997504
SeqId_4301_58	SL000057	Thymidine kinase	Thymidine kinase, cytosolic	P04183	Protein	Human	TK1	7083	ENSG00000167900	HGNC:11830	0.999562
SeqId_4304_18	SL006698	transcription factor MLR1, isoform CRA_b	Ligand-dependent nuclear receptor corepressor-like protein	Q8N3X6	Protein	Human	LCORL	254251	ENSG00000178177	HGNC:30776	0.998957
SeqId_4306_4	SL003655	Transketolase	Transketolase	P29401	Protein	Human	TKT	7086	ENSG00000163931	HGNC:11834	0.999858
SeqId_4309_59	SL004812	Triosephosphate isomerase	Triosephosphate isomerase	P60174	Protein	Human	TPI1	7167	ENSG00000111669	HGNC:12009	1.00107
SeqId_4314_12	SL011809	XTP3A	dCTP pyrophosphatase 1	Q9H773	Protein	Human	DCTPP1	79077	ENSG00000179958	HGNC:28777	0.996606
SeqId_4318_12	SL004940	PTP-1C	Tyrosine-protein phosphatase non-receptor type 6	P29350	Protein	Human	PTPN6	5777	ENSG00000111679	HGNC:9658	0.997957
SeqId_4322_28	SL013489	AMNLS	Protein amnionless	Q9BXJ7	Protein	Human	AMN	81693	ENSG00000166126	HGNC:14604	1.00054
SeqId_4324_33	SL008516	CYTT	Cystatin-SA	P09228	Protein	Human	CST2	1470	ENSG00000170369	HGNC:2474	1.00034
SeqId_4328_2	SL013490	BOC	Brother of CDO	Q9BWV1	Protein	Human	BOC	91653	ENSG00000144857	HGNC:17173	1.00085
SeqId_4332_6	SL013488	CLC1B	C-type lectin domain family 1 member B	Q9P126	Protein	Human	CLEC1B	51266	ENSG00000165682	HGNC:24356	0.997855
SeqId_4337_49	SL000051	CRP	C-reactive protein	P02741	Protein	Human	CRP	1401	ENSG00000132693	HGNC:2367	0.998232
SeqId_4342_10	SL002922	sICAM-1	Intercellular adhesion molecule 1	P05362	Protein	Human	ICAM1	3383	ENSG00000090339	HGNC:5344	0.999454
SeqId_4355_13	SL007752	DAPK2	Death-associated protein kinase 2	Q9UIK4	Protein	Human	DAPK2	23604		HGNC:2675	0.999271
SeqId_4359_87	SL013570	DYRK3	Dual specificity tyrosine-phosphorylation-regulated kinase 3	O43781	Protein	Human	DYRK3	8444	ENSG00000143479	HGNC:3094	0.999045
SeqId_4374_45	SL003869	MIC-1	Growth/differentiation factor 15	Q99988	Protein	Human	GDF15	9518	ENSG00000130513	HGNC:30142	0.996549
SeqId_4389_2	SL007003	DHH	Desert hedgehog protein N-product	O43323	Protein	Human	DHH	50846	ENSG00000139549	HGNC:2865	1.0006
SeqId_4392_54	SL005161	FGF-12	Fibroblast growth factor 12	P61328	Protein	Human	FGF12	2257	ENSG00000114279	HGNC:3668	0.999598
SeqId_4393_3	SL004334	FGF-16	Fibroblast growth factor 16	O43320	Protein	Human	FGF16	8823	ENSG00000196468	HGNC:3672	0.995923
SeqId_4394_71	SL014308	FGF-8A	Fibroblast growth factor 8 isoform A	P55075	Protein	Human	FGF8	2253	ENSG00000107831	HGNC:3686	0.999225
SeqId_4396_54	SL004348	IFN-lambda 1	Interferon lambda-1	Q8IU54	Protein	Human	IFNL1	282618	ENSG00000182393	HGNC:18363	1.00158
SeqId_4397_26	SL004349	IFN-lambda 2	Interferon lambda-2	Q8IZJ0	Protein	Human	IFNL2	282616	ENSG00000183709	HGNC:18364	1.00163
SeqId_4407_10	SL005202	MSP	Hepatocyte growth factor-like protein	P26927	Protein	Human	MST1	4485	ENSG00000173531	HGNC:7380	0.999715
SeqId_4413_3	SL001888	SLPI	Antileukoproteinase	P03973	Protein	Human	SLPI	6590	ENSG00000124107	HGNC:11092	1.00123
SeqId_4420_7	SL009988	ADAM12	Disintegrin and metalloproteinase domain-containing protein 12	O43184	Protein	Human	ADAM12	8038	ENSG00000148848	HGNC:190	1.00119
SeqId_4423_77	SL003674	BCL2-like 1 protein	Bcl-2-like protein 1	Q07817	Protein	Human	BCL2L1	598	ENSG00000171552	HGNC:992	0.999642
SeqId_4429_51	SL014130	CHST6	Carbohydrate sulfotransferase 6	Q9GZX3	Protein	Human	CHST6	4166	ENSG00000183196	HGNC:6938	0.997165
SeqId_4430_44	SL006713	Collectin Kidney 1	Collectin-11	Q9BWP8	Protein	Human	COLEC11	78989	ENSG00000118004	HGNC:17213	0.996885
SeqId_4435_66	SL009045	ENPP7	Ectonucleotide pyrophosphatase/phosphodiesterase family member 7	Q6UWV6	Protein	Human	ENPP7	339221	ENSG00000182156	HGNC:23764	1.00137
SeqId_4436_1	SL014093	ENTP3	Ectonucleoside triphosphate diphosphohydrolase 3	O75355	Protein	Human	ENTPD3	956	ENSG00000168032	HGNC:3365	0.999523
SeqId_4437_56	SL014028	ENTP5	Ectonucleoside triphosphate diphosphohydrolase 5	O75356	Protein	Human	ENTPD5	957	ENSG00000187097	HGNC:3367	1.00036
SeqId_4440_15	SL014088	FCRL3	Fc receptor-like protein 3	Q96P31	Protein	Human	FCRL3	115352	ENSG00000160856	HGNC:18506	0.99327
SeqId_4453_83	SL014108	LRRT3	Leucine-rich repeat transmembrane neuronal protein 3	Q86VH5	Protein	Human	LRRTM3	347731	ENSG00000198739	HGNC:19410	0.998293
SeqId_4455_89	SL006523	MFGM	Lactadherin	Q08431	Protein	Human	MFGE8	4240	ENSG00000140545	HGNC:7036	0.998744
SeqId_4459_68	SL014069	PCSK7	Proprotein convertase subtilisin/kexin type 7	Q16549	Protein	Human	PCSK7	9159	ENSG00000160613	HGNC:8748	0.999061
SeqId_4460_8	SL006998	PDPK1	3-phosphoinositide-dependent protein kinase 1	O15530	Protein	Human	PDPK1	5170	ENSG00000140992	HGNC:8816	1.0004
SeqId_4464_10	SL001753	Sialoadhesin	Sialoadhesin	Q9BZZ2	Protein	Human	SIGLEC1	6614	ENSG00000088827	HGNC:11127	1.00331
SeqId_4467_49	SL005488	SPARCL1	SPARC-like protein 1	Q14515	Protein	Human	SPARCL1	8404	ENSG00000152583	HGNC:11220	0.998699
SeqId_4468_21	SL014029	SPHK2	Sphingosine kinase 2	Q9NRA0	Protein	Human	SPHK2	56848	ENSG00000063176	HGNC:18859	0.999185
SeqId_4469_78	SL007502	ST4S6	Carbohydrate sulfotransferase 15	Q7LFX5	Protein	Human	CHST15	51363	ENSG00000182022	HGNC:18137	0.997142
SeqId_4471_50	SL008945	TGM3	Protein-glutamine gamma-glutamyltransferase E	Q08188	Protein	Human	TGM3	7053	ENSG00000125780	HGNC:11779	0.997393
SeqId_4472_5	SL004908	Tropomyosin 2	Tropomyosin beta chain	P07951	Protein	Human	TPM2	7169	ENSG00000198467	HGNC:12011	0.999341
SeqId_4474_19	SL004070	Ubiquitin	Ubiquitin	P62979	Protein	Human	RPS27A	6233	ENSG00000143947	HGNC:10417	0.998328
SeqId_4476_22	SL010519	ZAP70	Tyrosine-protein kinase ZAP-70	P43403	Protein	Human	ZAP70	7535	ENSG00000115085	HGNC:12858	0.999186
SeqId_4479_14	SL000308	C1-Esterase Inhibitor	Plasma protease C1 inhibitor	P05155	Protein	Human	SERPING1	710	ENSG00000149131	HGNC:1228	0.995838
SeqId_4480_59	SL000314	C3b	Complement C3b	P01024	Protein	Human	C3	718	ENSG00000125730	HGNC:1318	0.999602
SeqId_4481_34	SL000316	C4	Complement C4	P0C0L5|P0C0L4	Protein	Human	C4B|C4A	100293534|720	ENSG00000228454|ENSG00000224389|ENSG00000236625|ENSG00000228267|ENSG00000233312|ENSG00000206340|ENSG00000227746|ENSG00000244731	HGNC:1324|HGNC:1323	0.996707
SeqId_4482_66	SL000321	C5b, 6 Complex	Complement C5b-C6 complex	P13671|P01031	Protein	Human	C6|C5	729|727	ENSG00000039537|ENSG00000106804	HGNC:1339|HGNC:1331	0.998175
SeqId_4487_1	SL001691	FGF7	Fibroblast growth factor 7	P21781	Protein	Human	FGF7	2252	ENSG00000140285	HGNC:3685	1.00139
SeqId_4493_92	SL000470	IL-11	Interleukin-11	P20809	Protein	Human	IL11	3589	ENSG00000095752	HGNC:5966	1.00202
SeqId_4496_60	SL000522	MMP-12	Macrophage metalloelastase	P39900	Protein	Human	MMP12	4321	ENSG00000262406	HGNC:7158	0.993599
SeqId_4498_62	SL003764	NCAM-120	Neural cell adhesion molecule 1, 120 kDa isoform	P13591	Protein	Human	NCAM1	4684	ENSG00000149294	HGNC:7656	0.995603
SeqId_4499_21	SL000535	PDGF-AA	Platelet-derived growth factor subunit A	P04085	Protein	Human	PDGFA	5154	ENSG00000197461	HGNC:8799	0.996502
SeqId_4500_50	SL004363	SCGF-alpha	Stem cell growth factor-alpha	Q9Y240	Protein	Human	CLEC11A	6320		HGNC:10576	1.00053
SeqId_4533_76	SL012740	ATS15	A disintegrin and metalloproteinase with thrombospondin motifs 15	Q8TE58	Protein	Human	ADAMTS15	170689	ENSG00000166106	HGNC:16305	1.00032
SeqId_4534_10	SL012822	BSSP4	Brain-specific serine protease 4	Q9GZN4	Protein	Human	PRSS22	64063	ENSG00000005001|ENSG00000282937	HGNC:14368	0.996503
SeqId_4535_50	SL008644	BST1	ADP-ribosyl cyclase/cyclic ADP-ribose hydrolase 2	Q10588	Protein	Human	BST1	683	ENSG00000109743	HGNC:1118	1.00027
SeqId_4540_11	SL009768	CBX5	Chromobox protein homolog 5	P45973	Protein	Human	CBX5	23468	ENSG00000094916	HGNC:1555	1.00216
SeqId_4541_49	SL014092	CDON	Cell adhesion molecule-related/down-regulated by oncogenes	Q4KMG0	Protein	Human	CDON	50937	ENSG00000064309	HGNC:17104	0.996011
SeqId_4542_24	SL001896	Clusterin	Clusterin	P10909	Protein	Human	CLU	1191	ENSG00000120885	HGNC:2095	0.998296
SeqId_4543_65	SL014048	CONA1	Collagen alpha-1(XXIII) chain	Q86Y22	Protein	Human	COL23A1	91522	ENSG00000050767	HGNC:22990	1.00094
SeqId_4544_4	SL004708	CTAP-III	Connective tissue-activating peptide III	P02775	Protein	Human	PPBP	5473	ENSG00000163736	HGNC:9240	0.999099
SeqId_4545_53	SL006197	DnaJ homolog	Mitochondrial import inner membrane translocase subunit TIM14	Q96DA6	Protein	Human	DNAJC19	131118	ENSG00000205981	HGNC:30528	1.00221
SeqId_4546_27	SL008822	EMR2	Adhesion G protein-coupled receptor E2	Q9UHX3	Protein	Human	ADGRE2	30817	ENSG00000127507	HGNC:3337	0.997639
SeqId_4547_59	SL014071	FLRT1	Leucine-rich repeat transmembrane protein FLRT1	Q9NZU1	Protein	Human	FLRT1	23769		HGNC:3760	1.00359
SeqId_4548_4	SL005575	Fucosyltransferase 3	Galactoside 3(4)-L-fucosyltransferase	P21217	Protein	Human	FUT3	2525	ENSG00000171124	HGNC:4014	1.0017
SeqId_4549_78	SL014008	FUT5	Alpha-(1,3)-fucosyltransferase 5	Q11128	Protein	Human	FUT5	2527	ENSG00000130383	HGNC:4016	0.996278
SeqId_4551_72	SL014094	GP114	Adhesion G-protein coupled receptor G5	Q8IZF4	Protein	Human	ADGRG5	221188	ENSG00000159618	HGNC:19010	1.00112
SeqId_4553_65	SL014009	HDGR2	Hepatoma-derived growth factor-related protein 2	Q7Z4V5	Protein	Human	HDGFL2	84717	ENSG00000167674	HGNC:14680	0.998676
SeqId_4556_10	SL013548	IL-34	Interleukin-34	Q6ZMJ4	Protein	Human	IL34	146433	ENSG00000157368	HGNC:28529	0.999433
SeqId_4557_61	SL014111	KIRR3	Kin of IRRE-like protein 3	Q8IZU9	Protein	Human	KIRREL3	84623	ENSG00000149571	HGNC:23204	0.996793
SeqId_4559_64	SL013969	KYNU	Kynureninase	Q16719	Protein	Human	KYNU	8942	ENSG00000115919	HGNC:6469	0.999433
SeqId_4560_34	SL006916	LCK	Tyrosine-protein kinase Lck	P06239	Protein	Human	LCK	3932	ENSG00000182866	HGNC:6524	0.997002
SeqId_4562_1	SL012457	NXPH1	Neurexophilin-1	P58417	Protein	Human	NXPH1	30010	ENSG00000122584	HGNC:20693	0.996154
SeqId_4563_61	SL012108	PLCG1	1-phosphatidylinositol 4,5-bisphosphate phosphodiesterase gamma-1	P19174	Protein	Human	PLCG1	5335	ENSG00000124181	HGNC:9065	0.995416
SeqId_4564_2	SL006406	PLXC1	Plexin-C1	O60486	Protein	Human	PLXNC1	10154	ENSG00000136040	HGNC:9106	0.999738
SeqId_4566_24	SL013989	RSPO2	R-spondin-2	Q6UXX9	Protein	Human	RSPO2	340419	ENSG00000147655	HGNC:28583	0.999671
SeqId_4567_82	SL014468	SH21A	SH2 domain-containing protein 1A	O60880	Protein	Human	SH2D1A	4068	ENSG00000183918	HGNC:10820	0.997512
SeqId_4568_17	SL014070	SLIK5	SLIT and NTRK-like protein 5	O94991	Protein	Human	SLITRK5	26050	ENSG00000165300	HGNC:20295	0.99686
SeqId_4569_52	SL014091	SORC2	VPS10 domain-containing receptor SorCS2	Q96PQ0	Protein	Human	SORCS2	57537	ENSG00000184985	HGNC:16698	0.998207
SeqId_4588_1	SL011499	PH	Pancreatic hormone	P01298	Protein	Human	PPY	5539	ENSG00000108849	HGNC:9327	0.993258
SeqId_4673_13	SL000087	IL-6	Interleukin-6	P05231	Protein	Human	IL6	3569	ENSG00000136244	HGNC:6018	0.997988
SeqId_4693_72	SL008085	3HIDH	3-hydroxyisobutyrate dehydrogenase, mitochondrial	P31937	Protein	Human	HIBADH	11112	ENSG00000106049	HGNC:4907	1.00182
SeqId_4697_59	SL001726	GM-CSF	Granulocyte-macrophage colony-stimulating factor	P04141	Protein	Human	CSF2	1437	ENSG00000164400	HGNC:2434	1.00083
SeqId_4703_87	SL000597	TNF-b	Lymphotoxin-alpha	P01374	Protein	Human	LTA	4049	ENSG00000226979|ENSG00000231408|ENSG00000230279	HGNC:6709	1.00103
SeqId_4706_17	SL010830	41	Protein 4.1	P11171	Protein	Human	EPB41	2035	ENSG00000159023	HGNC:3377	0.999872
SeqId_4707_50	SL005796	14-3-3 eta	14-3-3 protein eta	Q04917	Protein	Human	YWHAH	7533	ENSG00000128245	HGNC:12853	0.992884
SeqId_4708_3	SL004253	17-beta-HSD 1	Estradiol 17-beta-dehydrogenase 1	P14061	Protein	Human	HSD17B1	3292	ENSG00000108786	HGNC:5210	0.997321
SeqId_4712_28	SL005361	Apo D	Apolipoprotein D	P05090	Protein	Human	APOD	347	ENSG00000189058	HGNC:612	0.999286
SeqId_4717_55	SL000479	IL-3	Interleukin-3	P08700	Protein	Human	IL3	3562	ENSG00000164399	HGNC:6011	1.00066
SeqId_4718_5	SL007869	PPIB	Peptidyl-prolyl cis-trans isomerase B	P23284	Protein	Human	PPIB	5479	ENSG00000166794	HGNC:9255	0.997714
SeqId_4719_58	SL003524	Protein disulfide isomerase A3	Protein disulfide-isomerase A3	P30101	Protein	Human	PDIA3	2923	ENSG00000167004	HGNC:4606	1.00381
SeqId_4721_54	SL006119	TFF3	Trefoil factor 3	Q07654	Protein	Human	TFF3	7033	ENSG00000160180	HGNC:11757	1.00179
SeqId_4763_31	SL004742	Afamin	Afamin	P43652	Protein	Human	AFM	173	ENSG00000079557	HGNC:316	0.997914
SeqId_4769_10	SL008590	Olfactomedin-4	Olfactomedin-4	Q6UX06	Protein	Human	OLFM4	10562	ENSG00000102837	HGNC:17190	1.00468
SeqId_4771_10	SL012754	ASM3A	Acid sphingomyelinase-like phosphodiesterase 3a	Q92484	Protein	Human	SMPDL3A	10924	ENSG00000172594	HGNC:17389	0.998144
SeqId_4775_34	SL005572	Gelsolin	Gelsolin	P06396	Protein	Human	GSN	2934	ENSG00000148180	HGNC:4620	1.00001
SeqId_4785_30	SL000347	CBG	Corticosteroid-binding globulin	P08185	Protein	Human	SERPINA6	866	ENSG00000170099|ENSG00000277405	HGNC:1540	0.999117
SeqId_4801_13	SL007153	PERL	Lactoperoxidase	P22079	Protein	Human	LPO	4025	ENSG00000167419	HGNC:6678	1.00035
SeqId_4807_13	SL008072	CO8A1	Collagen alpha-1(VIII) chain	P27658	Protein	Human	COL8A1	1295	ENSG00000144810	HGNC:2215	0.998048
SeqId_4811_33	SL004739	ITI heavy chain H4	Inter-alpha-trypsin inhibitor heavy chain H4	Q14624	Protein	Human	ITIH4	3700	ENSG00000055955	HGNC:6169	0.998754
SeqId_4829_43	SL001737	STRATIFIN	14-3-3 protein sigma	P31947	Protein	Human	SFN	2810	ENSG00000175793	HGNC:10773	0.999872
SeqId_4831_4	SL002823	sL-Selectin	L-Selectin	P14151	Protein	Human	SELL	6402	ENSG00000188404	HGNC:10720	0.994735
SeqId_4832_75	SL004156	TRAIL R1	Tumor necrosis factor receptor superfamily member 10A	O00220	Protein	Human	TNFRSF10A	8797	ENSG00000104689	HGNC:11904	0.998413
SeqId_4834_61	SL002654	Epithelial cell kinase	Ephrin type-A receptor 2	P29317	Protein	Human	EPHA2	1969	ENSG00000142627	HGNC:3386	0.997761
SeqId_4840_73	SL001729	G-CSF	Granulocyte colony-stimulating factor	P09919	Protein	Human	CSF3	1440	ENSG00000108342	HGNC:2438	1.00165
SeqId_4842_62	SL000070	Glypican 3	Glypican-3	P51654	Protein	Human	GPC3	2719	ENSG00000147257	HGNC:4451	0.999292
SeqId_4851_25	SL000125	IL-1a	Interleukin-1 alpha	P01583	Protein	Human	IL1A	3552	ENSG00000115008	HGNC:5991	0.996569
SeqId_4862_63	SL004133	BMP RII	Bone morphogenetic protein receptor type-2	Q13873	Protein	Human	BMPR2	659	ENSG00000204217	HGNC:1078	1.00033
SeqId_4866_59	SL004160	TrkB	BDNF/NT-3 growth factors receptor	Q16620	Protein	Human	NTRK2	4915	ENSG00000148053	HGNC:8032	0.99808
SeqId_4867_15	SL003310	VEGF121	Vascular endothelial growth factor A, isoform 121	P15692	Protein	Human	VEGFA	7422	ENSG00000112715	HGNC:12680	0.997853
SeqId_4874_3	SL000003	Angiogenin	Angiogenin	P03950	Protein	Human	ANG	283	ENSG00000214274	HGNC:483	0.994265
SeqId_4876_32	SL000357	Coagulation Factor IX	Coagulation factor IX	P00740	Protein	Human	F9	2158	ENSG00000101981	HGNC:3551	0.998484
SeqId_4878_3	SL000360	Coagulation Factor X	Coagulation Factor X	P00742	Protein	Human	F10	2159	ENSG00000126218	HGNC:3528	1.0002
SeqId_4880_21	SL007756	GDF2	Growth/differentiation factor 2	Q9UK05	Protein	Human	GDF2	2658	ENSG00000263761	HGNC:4217	0.992598
SeqId_4883_56	SL000021	Insulin	Insulin	P01308	Protein	Human	INS	3630	ENSG00000254647	HGNC:6081	0.997527
SeqId_4886_3	SL000516	MCP-3	C-C motif chemokine 7	P80098	Protein	Human	CCL7	6354	ENSG00000108688	HGNC:10634	1.00024
SeqId_4889_82	SL009951	WNT7A	Protein Wnt-7a	O00755	Protein	Human	WNT7A	7476	ENSG00000154764	HGNC:12786	1.00147
SeqId_4890_10	SL003461	ACTH	Corticotropin	P01189	Protein	Human	POMC	5443	ENSG00000115138	HGNC:9201	0.995832
SeqId_4891_50	SL000433	Glucagon	Glucagon	P01275	Protein	Human	GCG	2641	ENSG00000115263	HGNC:4191	0.998658
SeqId_4900_8	SL000313	C3a	C3a anaphylatoxin	P01024	Protein	Human	C3	718	ENSG00000125730	HGNC:1318	0.99983
SeqId_4903_72	SL003657	Calcineurin	Calcineurin	P63098|Q08209	Protein	Human	PPP3R1|PPP3CA	5534|5530	ENSG00000221823|ENSG00000138814	HGNC:9317|HGNC:9314	1.00071
SeqId_4904_7	SL003710	Caspase-2	Caspase-2	P42575	Protein	Human	CASP2	835	ENSG00000106144	HGNC:1503	0.999304
SeqId_4905_63	SL004814	Coactosin-like protein	Coactosin-like protein	Q14019	Protein	Human	COTL1	23406	ENSG00000103187	HGNC:18304	1.00189
SeqId_4906_35	SL000622	Coagulation Factor V	Coagulation Factor V	P12259	Protein	Human	F5	2153	ENSG00000198734	HGNC:3542	0.997946
SeqId_4907_56	SL000022	D-dimer	D-dimer	P02679|P02675|P02671	Protein	Human	FGG|FGB|FGA	2266|2244|2243	ENSG00000171557|ENSG00000171564|ENSG00000171560	HGNC:3694|HGNC:3662|HGNC:3661	0.992686
SeqId_4908_6	SL004482	Endoglin	Endoglin	P17813	Protein	Human	ENG	2022	ENSG00000106991	HGNC:3349	1.00064
SeqId_4909_68	SL005167	Galectin-8	Galectin-8	O00214	Protein	Human	LGALS8	3964	ENSG00000116977	HGNC:6569	1.00146
SeqId_4910_21	SL004064	GIB	Phospholipase A2	P04054	Protein	Human	PLA2G1B	5319	ENSG00000170890	HGNC:9030	1.00033
SeqId_4911_49	SL003643	Glutathione S-transferase Pi	Glutathione S-transferase P	P09211	Protein	Human	GSTP1	2950	ENSG00000084207	HGNC:4638	0.997244
SeqId_4912_17	SL000280	GOT1	Aspartate aminotransferase, cytoplasmic	P17174	Protein	Human	GOT1	2805	ENSG00000120053	HGNC:4432	0.995357
SeqId_4913_78	SL003300	HCC-4	C-C motif chemokine 16	O15467	Protein	Human	CCL16	6360	ENSG00000275095|ENSG00000275152	HGNC:10614	1.00259
SeqId_4914_10	SL001766	HCG	Human Chorionic Gonadotropin	P0DN87|P0DN86|P01215	Protein	Human	CGB7|CGB3|CGA	94027|1082|1081	ENSG00000196337|ENSG00000213030|ENSG00000189052|ENSG00000104827|ENSG00000135346	HGNC:16451|HGNC:1886|HGNC:1885	1.00167
SeqId_4915_64	SL000836	Hemoglobin	Hemoglobin	P68871|P69905	Protein	Human	HBB|HBA1	3043|3039	ENSG00000244734|ENSG00000188536|ENSG00000206172	HGNC:4827|HGNC:4823	1.00067
SeqId_4916_2	SL000460	IgD	Immunoglobulin D	P01880	Protein	Human	IGHD		ENSG00000211898	HGNC:5480	1.00028
SeqId_4917_62	SL003182	Integrin aVb5	Integrin alpha-V: beta-5 complex	P18084|P06756	Protein	Human	ITGB5|ITGAV	3693|3685	ENSG00000082781|ENSG00000138448	HGNC:6160|HGNC:6150	0.998386
SeqId_4920_10	SL000510	Lysozyme	Lysozyme C	P61626	Protein	Human	LYZ	4069	ENSG00000090382	HGNC:6740	0.997176
SeqId_4922_13	SL003189	MIP-3b	C-C motif chemokine 19	Q99731	Protein	Human	CCL19	6363	ENSG00000172724	HGNC:10617	0.996362
SeqId_4923_79	SL005201	MIS	Muellerian-inhibiting factor	P03971	Protein	Human	AMH	268	ENSG00000104899	HGNC:464	1.00142
SeqId_4924_32	SL000521	MMP-1	Interstitial collagenase	P03956	Protein	Human	MMP1	4312	ENSG00000196611	HGNC:7155	0.995846
SeqId_4925_54	SL000523	MMP-13	Collagenase 3	P45452	Protein	Human	MMP13	4322	ENSG00000137745	HGNC:7159	0.998355
SeqId_4929_55	SL005102	SHBG	Sex hormone-binding globulin	P04278	Protein	Human	SHBG	6462	ENSG00000129214	HGNC:10839	0.99391
SeqId_4930_21	SL005789	Stanniocalcin-1	Stanniocalcin-1	P52823	Protein	Human	STC1	6781	ENSG00000159167	HGNC:11373	0.99817
SeqId_4931_59	SL000024	TF	Tissue Factor	P13726	Protein	Human	F3	2152	ENSG00000117525	HGNC:3541	0.994531
SeqId_4956_2	SL000139	EPI	Epiregulin	O14944	Protein	Human	EREG	2069	ENSG00000124882	HGNC:3443	0.999253
SeqId_4959_2	SL004925	AGR2	Anterior gradient protein 2 homolog	O95994	Protein	Human	AGR2	10551	ENSG00000106541	HGNC:328	0.998358
SeqId_4960_72	SL004208	annexin I	Annexin A1	P04083	Protein	Human	ANXA1	301	ENSG00000135046	HGNC:533	0.995657
SeqId_4961_17	SL004209	annexin II	Annexin A2	P07355	Protein	Human	ANXA2	302	ENSG00000182718	HGNC:537	0.997203
SeqId_4962_52	SL012538	ARMEL	Cerebral dopamine neurotrophic factor	Q49AH0	Protein	Human	CDNF	441549	ENSG00000185267	HGNC:24913	0.998895
SeqId_4963_19	SL011708	ARP19	cAMP-regulated phosphoprotein 19	P56211	Protein	Human	ARPP19	10776	ENSG00000128989	HGNC:16967	1.00021
SeqId_4964_67	SL007729	ARTS1	Endoplasmic reticulum aminopeptidase 1	Q9NZ08	Protein	Human	ERAP1	51752	ENSG00000164307	HGNC:18173	0.999507
SeqId_4965_27	SL005675	ATP synthase beta chain	ATP synthase subunit beta, mitochondrial	P06576	Protein	Human	ATP5F1B	506	ENSG00000110955	HGNC:830	0.998083
SeqId_4967_1	SL008177	C1QBP	Complement component 1 Q subcomponent-binding protein, mitochondrial	Q07021	Protein	Human	C1QBP	708	ENSG00000108561	HGNC:1243	1.00053
SeqId_4968_50	SL008099	CAPG	Macrophage-capping protein	P40121	Protein	Human	CAPG	822	ENSG00000042493	HGNC:1474	0.999871
SeqId_4969_2	SL004866	Carbonic anhydrase I	Carbonic anhydrase 1	P00915	Protein	Human	CA1	759	ENSG00000133742	HGNC:1368	0.997078
SeqId_4970_55	SL000339	carbonic anhydrase II	Carbonic anhydrase 2	P00918	Protein	Human	CA2	760	ENSG00000104267	HGNC:1373	1.00023
SeqId_4971_1	SL008380	CATZ	Cathepsin Z	Q9UBR2	Protein	Human	CTSZ	1522	ENSG00000101160	HGNC:2547	0.996531
SeqId_4973_18	SL003728	cIAP-2	Baculoviral IAP repeat-containing protein 3	Q13489	Protein	Human	BIRC3	330	ENSG00000023445	HGNC:591	1.00046
SeqId_4976_57	SL013240	CRK	Adapter molecule crk	P46108	Protein	Human	CRK	1398	ENSG00000167193	HGNC:2362	0.995122
SeqId_4978_54	SL011628	DBNL	Drebrin-like protein	Q9UJU6	Protein	Human	DBNL	28988	ENSG00000136279	HGNC:2696	0.995489
SeqId_4979_34	SL008178	DERM	Dermatopontin	Q07507	Protein	Human	DPT	1805	ENSG00000143196	HGNC:3011	1.0022
SeqId_4981_6	SL008709	DSC3	Desmocollin-3	Q14574	Protein	Human	DSC3	1825	ENSG00000134762	HGNC:3037	0.99869
SeqId_4982_54	SL004458	Elafin	Elafin	P19957	Protein	Human	PI3	5266	ENSG00000124102	HGNC:8947	0.999602
SeqId_4984_83	SL006378	Esterase D	S-formylglutathione hydrolase	P10768	Protein	Human	ESD	2098	ENSG00000139684	HGNC:3465	0.998503
SeqId_4985_11	SL005352	FABPE	Fatty acid-binding protein, epidermal	Q01469	Protein	Human	FABP5	2171	ENSG00000164687	HGNC:3560	1.00334
SeqId_4986_59	SL012248	FAK1	Focal adhesion kinase 1	Q05397	Protein	Human	PTK2	5747	ENSG00000169398	HGNC:9611	1.00192
SeqId_4987_17	SL010373	FCAR	Immunoglobulin alpha Fc receptor	P24071	Protein	Human	FCAR	2204	ENSG00000275564|ENSG00000275970|ENSG00000283953|ENSG00000283750|ENSG00000275269|ENSG00000275136|ENSG00000273738|ENSG00000278415|ENSG00000284245|ENSG00000276985|ENSG00000284061|ENSG00000276858|ENSG00000186431|ENSG00000284004|ENSG00000274580	HGNC:3608	0.998366
SeqId_4988_49	SL002036	FGFR4	Fibroblast growth factor receptor 4	P22455	Protein	Human	FGFR4	2264	ENSG00000160867	HGNC:3691	0.999632
SeqId_4989_7	SL003341	Fibrinogen g-chain dimer	Fibrinogen gamma chain	P02679	Protein	Human	FGG	2266	ENSG00000171557	HGNC:3694	0.992418
SeqId_4990_87	SL006460	GP1BA	Platelet glycoprotein Ib alpha chain	P07359	Protein	Human	GP1BA	2811	ENSG00000185245	HGNC:4439	0.993049
SeqId_4991_12	SL012469	GPC5	Glypican-5	P78333	Protein	Human	GPC5	2262	ENSG00000179399	HGNC:4453	0.997727
SeqId_4992_49	SL007173	GRN	Granulins	P28799	Protein	Human	GRN	2896	ENSG00000030582	HGNC:4601	0.997494
SeqId_4993_16	SL000670	GSTA3	Glutathione S-transferase A3	Q16772	Protein	Human	GSTA3	2940	ENSG00000174156	HGNC:4628	0.999183
SeqId_4995_16	SL003930	HPG-	15-hydroxyprostaglandin dehydrogenase [NAD(+)]	P15428	Protein	Human	HPGD	3248	ENSG00000164120	HGNC:5154	0.998379
SeqId_4996_66	SL006448	HRG	Histidine-rich glycoprotein	P04196	Protein	Human	HRG	3273	ENSG00000113905	HGNC:5181	0.998257
SeqId_4997_19	SL011616	IF4A3	Eukaryotic initiation factor 4A-III	P38919	Protein	Human	EIF4A3	9775	ENSG00000141543	HGNC:18683	0.998264
SeqId_5000_52	SL006522	LG3BP	Galectin-3-binding protein	Q08380	Protein	Human	LGALS3BP	3959	ENSG00000108679	HGNC:6564	1.00052
SeqId_5001_6	SL001973	Mammaglobin 2	Mammaglobin-B	O75556	Protein	Human	SCGB2A1	4246	ENSG00000124939	HGNC:7051	1.0005
SeqId_5002_76	SL002646	MMP-14	Matrix metalloproteinase-14	P50281	Protein	Human	MMP14	4323	ENSG00000157227	HGNC:7160	1.00077
SeqId_5004_69	SL007453	MK11	Mitogen-activated protein kinase 11	Q15759	Protein	Human	MAPK11	5600	ENSG00000185386	HGNC:6873	1.00284
SeqId_5005_4	SL007281	MK12	Mitogen-activated protein kinase 12	P53778	Protein	Human	MAPK12	6300	ENSG00000188130	HGNC:6874	0.997043
SeqId_5006_71	SL006993	MK13	Mitogen-activated protein kinase 13	O15264	Protein	Human	MAPK13	5603	ENSG00000156711	HGNC:6875	0.999509
SeqId_5007_1	SL006920	MAPK14	Mitogen-activated protein kinase 14	Q16539	Protein	Human	MAPK14	1432	ENSG00000112062	HGNC:6876	0.995605
SeqId_5008_51	SL001815	Mn SOD	Superoxide dismutase [Mn], mitochondrial	P04179	Protein	Human	SOD2	6648	ENSG00000112096	HGNC:11180	0.996796
SeqId_5009_11	SL005846	Moesin	Moesin	P26038	Protein	Human	MSN	4478	ENSG00000147065	HGNC:7373	0.998916
SeqId_5011_11	SL003685	PBEF	Nicotinamide phosphoribosyltransferase	P43490	Protein	Human	NAMPT	10135	ENSG00000105835	HGNC:30092	0.997314
SeqId_5012_67	SL004296	Myokinase, human	Adenylate kinase isoenzyme 1	P00568	Protein	Human	AK1	203	ENSG00000106992	HGNC:361	0.998946
SeqId_5013_2	SL004915	NCC27	Chloride intracellular channel protein 1	O00299	Protein	Human	CLIC1	1192	ENSG00000226651|ENSG00000226417|ENSG00000223639|ENSG00000230685|ENSG00000206394|ENSG00000213719|ENSG00000226248	HGNC:2062	1.0003
SeqId_5014_49	SL006091	NCK1	Cytoplasmic protein NCK1	P16333	Protein	Human	NCK1	4690	ENSG00000158092	HGNC:7664	0.998156
SeqId_5015_15	SL003440	PAFAH	Platelet-activating factor acetylhydrolase	Q13093	Protein	Human	PLA2G7	7941	ENSG00000146070	HGNC:9040	0.998283
SeqId_5017_19	SL004932	Peroxiredoxin-5	Peroxiredoxin-5, mitochondrial	P30044	Protein	Human	PRDX5	25824	ENSG00000126432	HGNC:9355	0.99716
SeqId_5018_68	SL005694	Peroxiredoxin-6	Peroxiredoxin-6	P30041	Protein	Human	PRDX6	9588	ENSG00000117592	HGNC:16753	0.997281
SeqId_5019_16	SL002803	PGP9.5	Ubiquitin carboxyl-terminal hydrolase isozyme L1	P09936	Protein	Human	UCHL1	7345	ENSG00000154277	HGNC:12513	0.996461
SeqId_5020_50	SL003653	phosphoglycerate kinase 1	Phosphoglycerate kinase 1	P00558	Protein	Human	PGK1	5230	ENSG00000102144	HGNC:8896	0.99962
SeqId_5021_13	SL004914	PPase	Inorganic pyrophosphatase	Q15181	Protein	Human	PPA1	5464	ENSG00000180817	HGNC:9226	0.998412
SeqId_5023_23	SL009792	PUR8	Adenylosuccinate lyase	P30566	Protein	Human	ADSL	158	ENSG00000239900	HGNC:291	0.998369
SeqId_5024_67	SL002522	Rb	Retinoblastoma-associated protein	P06400	Protein	Human	RB1	5925	ENSG00000139687	HGNC:9884	0.997681
SeqId_5026_66	SL008059	RS3	40S ribosomal protein S3	P23396	Protein	Human	RPS3	6188	ENSG00000149273	HGNC:10420	0.999187
SeqId_5028_59	SL005764	sCD163	Scavenger receptor cysteine-rich type 1 protein M130	Q86VB7	Protein	Human	CD163	9332	ENSG00000177575	HGNC:1631	0.997589
SeqId_5029_3	SL006528	SEPR	Prolyl endopeptidase FAP	Q12884	Protein	Human	FAP	2191	ENSG00000078098	HGNC:3590	0.997699
SeqId_5030_52	SL006629	SIRT2	NAD-dependent protein deacetylase sirtuin-2	Q8IXJ6	Protein	Human	SIRT2	22933	ENSG00000068903|ENSG00000283100	HGNC:10886	0.999037
SeqId_5031_10	SL008190	SPTA2	Spectrin alpha chain, non-erythrocytic 1	Q13813	Protein	Human	SPTAN1	6709	ENSG00000197694	HGNC:11273	0.993684
SeqId_5032_64	SL009868	SSRP1	FACT complex subunit SSRP1	Q08945	Protein	Human	SSRP1	6749	ENSG00000149136	HGNC:11327	1.00252
SeqId_5033_27	SL004737	Tropomyosin 1 alpha chain	Tropomyosin alpha-1 chain	P09493	Protein	Human	TPM1	7168	ENSG00000140416	HGNC:12010	0.99878
SeqId_5034_79	SL010388	Trypsin 2	Trypsin-2	P07478	Protein	Human	PRSS2	5645	ENSG00000275896|ENSG00000282049	HGNC:9483	1.00077
SeqId_5035_7	SL000142	TS	Thymidylate synthase	P04818	Protein	Human	TYMS	7298	ENSG00000176890	HGNC:12441	0.996864
SeqId_5036_50	SL004782	TSG-6	Tumor necrosis factor-inducible gene 6 protein	P98066	Protein	Human	TNFAIP6	7130	ENSG00000123610	HGNC:11898	0.996373
SeqId_5060_62	SL004852	B7-H1	Programmed cell death 1 ligand 1	Q9NZQ7	Protein	Human	CD274	29126	ENSG00000120217	HGNC:17635	0.998421
SeqId_5061_27	SL004853	B7-H2	ICOS ligand	O75144	Protein	Human	ICOSLG	23308	ENSG00000160223	HGNC:17087	1.00193
SeqId_5062_60	SL011100	CD226	CD226 antigen	Q15762	Protein	Human	CD226	10666	ENSG00000150637	HGNC:16961	0.998037
SeqId_5063_12	SL014188	CD244	Natural killer cell receptor 2B4	Q9BZW8	Protein	Human	CD244	51744	ENSG00000122223	HGNC:18171	1.00133
SeqId_5065_8	SL014229	CD83	CD83 antigen	Q01151	Protein	Human	CD83	9308	ENSG00000112149	HGNC:1703	0.999802
SeqId_5066_134	SL014270	CLM6	CMRF35-like molecule 6	Q08708	Protein	Human	CD300C	10871	ENSG00000167850	HGNC:19320	0.998545
SeqId_5069_9	SL004556	DAF	Complement decay-accelerating factor	P08174	Protein	Human	CD55	1604	ENSG00000196352	HGNC:2665	0.999701
SeqId_5070_76	SL003739	DcR3	Tumor necrosis factor receptor superfamily member 6B	O95407	Protein	Human	TNFRSF6B	8771	ENSG00000243509	HGNC:11921	0.997661
SeqId_5076_53	SL014294	EPHAA	Ephrin type-A receptor 10	Q5JZY3	Protein	Human	EPHA10	284656	ENSG00000183317	HGNC:19987	0.99788
SeqId_5078_82	SL008414	EphB6	Ephrin type-B receptor 6	O15197	Protein	Human	EPHB6	2051	ENSG00000106123	HGNC:3396	0.997962
SeqId_5082_51	SL004849	IL-1 sR9	X-linked interleukin-1 receptor accessory protein-like 2	Q9NP60	Protein	Human	IL1RAPL2	26280	ENSG00000189108	HGNC:5997	0.999657
SeqId_5085_18	SL005181	IL-20 Ra	Interleukin-20 receptor subunit alpha	Q9UHF4	Protein	Human	IL20RA	53832	ENSG00000016402	HGNC:6003	0.994275
SeqId_5087_5	SL005183	IL-22BP	Interleukin-22 receptor subunit alpha-2	Q969J5	Protein	Human	IL22RA2	116379	ENSG00000164485	HGNC:14901	0.99912
SeqId_5088_175	SL005185	IL-23 R	Interleukin-23 receptor	Q5VWK5	Protein	Human	IL23R	149233	ENSG00000162594	HGNC:19100	0.999896
SeqId_5089_11	SL005189	IL-7 Ra	Interleukin-7 receptor subunit alpha	P16871	Protein	Human	IL7R	3575	ENSG00000168685	HGNC:6024	0.99799
SeqId_5090_49	SL005190	ILT-2	Leukocyte immunoglobulin-like receptor subfamily B member 1	Q8NHL6	Protein	Human	LILRB1	10859	ENSG00000277807|ENSG00000274669|ENSG00000104972	HGNC:6605	1.00461
SeqId_5091_28	SL005191	ILT-4	Leukocyte immunoglobulin-like receptor subfamily B member 2	Q8N423	Protein	Human	LILRB2		ENSG00000131042|ENSG00000275463|ENSG00000276146|ENSG00000274513	HGNC:6606	0.995437
SeqId_5092_51	SL025896	JAG1:ECD	Protein jagged-1:Extracellular domain	P78504	Protein	Human	JAG1	182	ENSG00000101384	HGNC:6188	0.996898
SeqId_5093_47	SL007774	JAG2	Protein jagged-2	Q9Y219	Protein	Human	JAG2	3714	ENSG00000184916	HGNC:6189	0.998402
SeqId_5094_62	SL009202	JAML1	Junctional adhesion molecule-like	Q86YT9	Protein	Human	JAML	120425	ENSG00000160593	HGNC:19084	0.99816
SeqId_5095_21	SL012698	KI2L4	Killer cell immunoglobulin-like receptor 2DL4	Q99706	Protein	Human	KIR2DL4	3805	ENSG00000275456|ENSG00000278430|ENSG00000274232|ENSG00000274955|ENSG00000284365|ENSG00000278271|ENSG00000284013|ENSG00000189013|ENSG00000275317|ENSG00000278074|ENSG00000275699|ENSG00000283961|ENSG00000277362|ENSG00000276044|ENSG00000276779|ENSG00000274609|ENSG00000277750|ENSG00000283869|ENSG00000277964|ENSG00000273575|ENSG00000284460|ENSG00000284509	HGNC:6332	0.996363
SeqId_5096_51	SL014269	KI3L2	Killer cell immunoglobulin-like receptor 3DL2	P43630	Protein	Human	KIR3DL2	3812	ENSG00000277181|ENSG00000274722|ENSG00000276357|ENSG00000278361|ENSG00000276739|ENSG00000275416|ENSG00000276004|ENSG00000284381|ENSG00000283951|ENSG00000283975|ENSG00000275083|ENSG00000284063|ENSG00000278442|ENSG00000275566|ENSG00000275626|ENSG00000240403|ENSG00000278809|ENSG00000278474	HGNC:6339	1.00275
SeqId_5097_14	SL014289	KI3S1	Killer cell immunoglobulin-like receptor 3DS1	Q14943	Protein	Human	KIR3DS1	3813	ENSG00000275434|ENSG00000274465	HGNC:6340	0.997954
SeqId_5098_79	SL014209	KLRF1	Killer cell lectin-like receptor subfamily F member 1	Q9NZS2	Protein	Human	KLRF1	51348	ENSG00000150045	HGNC:13342	0.998058
SeqId_5100_53	SL005197	LIMP II	Lysosome membrane protein 2	Q14108	Protein	Human	SCARB2	950	ENSG00000138760	HGNC:1665	0.99813
SeqId_5102_55	SL005200	MICB	MHC class I polypeptide-related sequence B	Q29980	Protein	Human	MICB	4277	ENSG00000204516|ENSG00000238289|ENSG00000231179|ENSG00000227772|ENSG00000206449|ENSG00000234218|ENSG00000224378	HGNC:7091	0.997662
SeqId_5103_30	SL025931	MO2R1:ECD	Cell surface glycoprotein CD200 receptor 1:Isoform 4, Extracellular Domain	Q8TD46	Protein	Human	CD200R1	131450	ENSG00000163606	HGNC:24235	0.995935
SeqId_5105_2	SL005208	Nogo Receptor	Reticulon-4 receptor	Q9BZR6	Protein	Human	RTN4R	65078	ENSG00000040608	HGNC:18601	0.996886
SeqId_5106_52	SL007356	NOTC2	Neurogenic locus notch homolog protein 2	Q04721	Protein	Human	NOTCH2	4853	ENSG00000134250	HGNC:7882	0.994452
SeqId_5107_7	SL005703	Notch 1	Neurogenic locus notch homolog protein 1	P46531	Protein	Human	NOTCH1	4851	ENSG00000148400	HGNC:7881	0.997924
SeqId_5108_72	SL005209	Notch-3	Neurogenic locus notch homolog protein 3	Q9UM47	Protein	Human	NOTCH3	4854	ENSG00000074181	HGNC:7883	0.999368
SeqId_5109_24	SL005210	Nr-CAM	Neuronal cell adhesion molecule	Q92823	Protein	Human	NRCAM	4897	ENSG00000091129	HGNC:7994	0.996568
SeqId_5110_84	SL009054	NRX1B	Neurexin-1-beta	P58400	Protein	Human	NRXN1	9378	ENSG00000179915	HGNC:8008	0.998078
SeqId_5111_15	SL008728	NRX3B	Neurexin-3-beta	Q9HDB5	Protein	Human	NRXN3	9369	ENSG00000021645	HGNC:8010	0.99463
SeqId_5112_73	SL014268	OX2G	OX-2 membrane glycoprotein	P41217	Protein	Human	CD200	4345	ENSG00000091972	HGNC:7203	0.995923
SeqId_5114_65	SL005212	Prolactin Receptor	Prolactin receptor	P16471	Protein	Human	PRLR	5618	ENSG00000113494	HGNC:9446	1.00071
SeqId_5116_62	SL007680	ROBO2	Roundabout homolog 2	Q9HCK4	Protein	Human	ROBO2	6092	ENSG00000185008	HGNC:10250	0.996468
SeqId_5117_14	SL014148	ROBO3	Roundabout homolog 3	Q96MS0	Protein	Human	ROBO3	64221	ENSG00000154134	HGNC:13433	1.00029
SeqId_5121_3	SL014248	SEM6B	Semaphorin-6B	Q9H3T3	Protein	Human	SEMA6B	10501	ENSG00000167680	HGNC:10739	0.997091
SeqId_5124_69	SL005169	sICAM-5	Intercellular adhesion molecule 5	Q9UMF0	Protein	Human	ICAM5	7087	ENSG00000105376	HGNC:5348	0.995603
SeqId_5128_53	SL014228	SLAF6	SLAM family member 6	Q96DU3	Protein	Human	SLAMF6	114836	ENSG00000162739	HGNC:21392	0.994259
SeqId_5129_12	SL005221	SREC-I	Scavenger receptor class F member 1	Q14162	Protein	Human	SCARF1	8578	ENSG00000276336|ENSG00000074660	HGNC:16820	1.00027
SeqId_5131_15	SL004863	TAJ	Tumor necrosis factor receptor superfamily member 19	Q9NS68	Protein	Human	TNFRSF19	55504	ENSG00000127863	HGNC:11915	0.998114
SeqId_5132_71	SL005223	TCCR	Interleukin-27 receptor subunit alpha	Q6UWB1	Protein	Human	IL27RA	9466	ENSG00000288185|ENSG00000104998	HGNC:17290	0.995413
SeqId_5133_17	SL002078	TGF-b R II	TGF-beta receptor type-2	P37173	Protein	Human	TGFBR2	7048	ENSG00000163513	HGNC:11773	1.00026
SeqId_5134_52	SL007547	TIMD3	Hepatitis A virus cellular receptor 2	Q8TDQ0	Protein	Human	HAVCR2	84868	ENSG00000135077	HGNC:18437	0.996811
SeqId_5138_50	SL004366	TWEAKR	Tumor necrosis factor receptor superfamily member 12A	Q9NP84	Protein	Human	TNFRSF12A	51330	ENSG00000006327	HGNC:18152	0.996816
SeqId_5139_32	SL005230	UNC5H3	Netrin receptor UNC5C	O95185	Protein	Human	UNC5C	8633	ENSG00000182168	HGNC:12569	0.996817
SeqId_5178_5	SL011406	PDE7A	High affinity cAMP-specific 3',5'-cyclic phosphodiesterase 7A	Q13946	Protein	Human	PDE7A	5150	ENSG00000205268	HGNC:8791	1.00147
SeqId_5183_53	SL016548	AMPK a1b1g1	AMP Kinase (alpha1beta1gamma1)	P54619|Q9Y478|Q13131	Protein	Human	PRKAG1|PRKAB1|PRKAA1	5571|5564|5562	ENSG00000181929|ENSG00000111725|ENSG00000132356	HGNC:9385|HGNC:9378|HGNC:9376	0.998998
SeqId_5196_7	SL006476	NMT1	Glycylpeptide N-tetradecanoyltransferase 1	P30419	Protein	Human	NMT1	4836	ENSG00000136448	HGNC:7857	0.998467
SeqId_5201_50	SL016554	PDE9A	High affinity cGMP-specific 3',5'-cyclic phosphodiesterase 9A	O76083	Protein	Human	PDE9A	5152	ENSG00000160191	HGNC:8795	0.999637
SeqId_5202_4	SL007373	PPID	Peptidyl-prolyl cis-trans isomerase D	Q08752	Protein	Human	PPID	5481	ENSG00000171497	HGNC:9257	0.997351
SeqId_5204_13	SL005308	PSME3	Proteasome activator complex subunit 3	P61289	Protein	Human	PSME3	10197	ENSG00000131467	HGNC:9570	0.997343
SeqId_5223_59	SL015728	GCKR	Glucokinase regulatory protein	Q14397	Protein	Human	GCKR	2646	ENSG00000084734	HGNC:4196	0.996708
SeqId_5224_20	SL007324	CSK21	Casein kinase II subunit alpha	P68400	Protein	Human	CSNK2A1	1457	ENSG00000101266	HGNC:2457	0.998698
SeqId_5225_50	SL016550	CK2-A1:B	Casein kinase II 2-alpha:2-beta heterotetramer	P67870|P68400	Protein	Human	CSNK2B|CSNK2A1	1460|1457	ENSG00000224398|ENSG00000224774|ENSG00000232960|ENSG00000206406|ENSG00000204435|ENSG00000230700|ENSG00000228875|ENSG00000101266	HGNC:2460|HGNC:2457	0.996125
SeqId_5226_36	SL016551	CK2-A2:B	Casein kinase II 2-alpha':2-beta heterotetramer	P67870|P19784	Protein	Human	CSNK2B|CSNK2A2	1460|1459	ENSG00000224398|ENSG00000224774|ENSG00000232960|ENSG00000206406|ENSG00000204435|ENSG00000230700|ENSG00000228875|ENSG00000070770	HGNC:2460|HGNC:2459	0.995847
SeqId_5227_60	SL006921	PDK1	[Pyruvate dehydrogenase (acetyl-transferring)] kinase isozyme 1, mitochondrial	Q15118	Protein	Human	PDK1	5163	ENSG00000152256	HGNC:8809	1.00149
SeqId_5228_25	SL006189	KIF23	Kinesin-like protein KIF23	Q02241	Protein	Human	KIF23	9493	ENSG00000137807	HGNC:6392	0.999104
SeqId_5229_90	SL014735	IMDH1	Inosine-5'-monophosphate dehydrogenase 1	P20839	Protein	Human	IMPDH1	3614	ENSG00000106348	HGNC:6052	0.999572
SeqId_5230_99	SL016557	HMGR	3-hydroxy-3-methylglutaryl-coenzyme A reductase	P04035	Protein	Human	HMGCR	3156	ENSG00000113161	HGNC:5006	0.999054
SeqId_5231_79	SL012707	PCSK9	Proprotein convertase subtilisin/kexin type 9	Q8NBP7	Protein	Human	PCSK9	255738	ENSG00000169174	HGNC:20001	1.00033
SeqId_5236_2	SL007145	NR1D1	Nuclear receptor subfamily 1 group D member 1	P20393	Protein	Human	NR1D1	9572	ENSG00000126368	HGNC:7962	0.998826
SeqId_5238_26	SL013928	PPIE	Peptidyl-prolyl cis-trans isomerase E	Q9UNP9	Protein	Human	PPIE	10450	ENSG00000084072	HGNC:9258	0.999574
SeqId_5242_37	SL007237	MP2K4	Dual specificity mitogen-activated protein kinase kinase 4	P45985	Protein	Human	MAP2K4	6416	ENSG00000065559	HGNC:6844	0.995803
SeqId_5245_40	SL016549	AMPK a2b2g1	AMP Kinase (alpha2beta2gamma1)	P54619|O43741|P54646	Protein	Human	PRKAG1|PRKAB2|PRKAA2	5571|5565|5563	ENSG00000181929|ENSG00000131791|ENSG00000162409	HGNC:9385|HGNC:9379|HGNC:9377	0.999437
SeqId_5246_64	SL005730	cGMP-stimulated PDE	cGMP-dependent 3',5'-cyclic phosphodiesterase	O00408	Protein	Human	PDE2A	5138	ENSG00000186642	HGNC:8777	0.998662
SeqId_5248_68	SL005793	Cyclophilin F	Peptidyl-prolyl cis-trans isomerase F, mitochondrial	P30405	Protein	Human	PPIF	10105	ENSG00000108179	HGNC:9259	0.993957
SeqId_5249_31	SL016566	DRAK2	Serine/threonine-protein kinase 17B	O94768	Protein	Human	STK17B	9262	ENSG00000081320	HGNC:11396	0.999356
SeqId_5250_53	SL010928	IMDH2	Inosine-5'-monophosphate dehydrogenase 2	P12268	Protein	Human	IMPDH2	3615	ENSG00000178035	HGNC:6053	0.998323
SeqId_5252_33	SL016555	PDE11	Dual 3',5'-cyclic-AMP and -GMP phosphodiesterase 11A	Q9HCR9	Protein	Human	PDE11A	50940	ENSG00000128655	HGNC:8773	1.00098
SeqId_5253_1	SL011400	PDE1A	Calcium/calmodulin-dependent 3',5'-cyclic nucleotide phosphodiesterase 1A	P54750	Protein	Human	PDE1A	5136	ENSG00000115252	HGNC:8774	0.996871
SeqId_5254_69	SL016553	PDE3A	cGMP-inhibited 3',5'-cyclic phosphodiesterase A	Q14432	Protein	Human	PDE3A	5139	ENSG00000172572	HGNC:8778	0.999684
SeqId_5255_22	SL011404	PDE4D	cAMP-specific 3',5'-cyclic phosphodiesterase 4D	Q08499	Protein	Human	PDE4D	5144	ENSG00000113448	HGNC:8783	0.998602
SeqId_5256_86	SL011405	PDE5A	cGMP-specific 3',5'-cyclic phosphodiesterase	O76074	Protein	Human	PDE5A	8654	ENSG00000138735	HGNC:8784	0.997267
SeqId_5259_2	SL016567	TAK1-TAB1	Mitogen-activated protein kinase kinase kinase 7:TGF-beta-activated kinase 1 and MAP3K7-binding protein 1 fusion	Q15750|O43318	Protein	Human	TAB1|MAP3K7	10454|6885	ENSG00000100324|ENSG00000135341	HGNC:18157|HGNC:6859	0.998328
SeqId_5260_80	SL007181	TYK2	Non-receptor tyrosine-protein kinase TYK2	P29597	Protein	Human	TYK2	7297	ENSG00000105397	HGNC:12440	0.994054
SeqId_5261_13	SL010488	ABL2	Abelson tyrosine-protein kinase 2	P42684	Protein	Human	ABL2	27	ENSG00000143322	HGNC:77	1.00274
SeqId_5262_57	SL025803	BCAR3:SH2	Breast cancer anti-estrogen resistance protein 3:Src Homology domain	O75815	Protein	Human	BCAR3	8412	ENSG00000137936	HGNC:973	0.996405
SeqId_5264_65	SL003520	calreticulin	Calreticulin	P27797	Protein	Human	CALR	811	ENSG00000179218	HGNC:1455	0.999256
SeqId_5265_12	SL005725	GRB2-related adapter protein 2	GRB2-related adapter protein 2	O75791	Protein	Human	GRAP2	9402	ENSG00000100351	HGNC:4563	0.999695
SeqId_5268_49	SL003331	MMP-16	Matrix metalloproteinase-16	P51512	Protein	Human	MMP16	4325	ENSG00000156103	HGNC:7162	1.00173
SeqId_5272_55	SL025981	SHC1:SH2	SHC-transforming protein 1:Src Homology domain	P29353	Protein	Human	SHC1	6464	ENSG00000160691	HGNC:10840	1.00357
SeqId_5275_28	SL014488	VAV	Proto-oncogene vav	P15498	Protein	Human	VAV1	7409	ENSG00000141968	HGNC:12657	0.999278
SeqId_5280_68	SL016563	GHC2	Mitochondrial glutamate carrier 2	Q9H1K4	Protein	Human	SLC25A18	83733	ENSG00000182902	HGNC:10988	0.999694
SeqId_5301_7	SL000406	Eotaxin	Eotaxin	P51671	Protein	Human	CCL11	6356	ENSG00000172156	HGNC:10610	1.00068
SeqId_5307_12	SL004400	Coagulation Factor IXab	Coagulation factor IXab	P00740	Protein	Human	F9	2158	ENSG00000101981	HGNC:3551	0.997827
SeqId_5312_49	SL000277	Apo E2	Apolipoprotein E (isoform E2)	P02649	Protein	Human	APOE	348	ENSG00000130203	HGNC:613	0.997608
SeqId_5315_22	SL000052	Troponin T	Troponin T, cardiac muscle	P45379	Protein	Human	TNNT2	7139	ENSG00000118194	HGNC:11949	0.99317
SeqId_5316_54	SL000558	Prothrombin	Prothrombin	P00734	Protein	Human	F2	2147	ENSG00000180210	HGNC:3535	0.996883
SeqId_5335_73	SL003647	annexin VI	Annexin A6	P08133	Protein	Human	ANXA6	309	ENSG00000197043	HGNC:544	1.00143
SeqId_5337_64	SL004131	B7-2	T-lymphocyte activation antigen CD86	P42081	Protein	Human	CD86	942	ENSG00000114013	HGNC:1705	0.997238
SeqId_5339_49	SL004477	calgranulin B	Protein S100-A9	P06702	Protein	Human	S100A9	6280	ENSG00000163220	HGNC:10499	0.99654
SeqId_5340_24	SL025813	Caspase-10:region 1	Caspase-10:region 1	Q92851	Protein	Human	CASP10	843	ENSG00000003400	HGNC:1500	0.99864
SeqId_5343_74	SL008703	CBPE	Carboxypeptidase E	P16870	Protein	Human	CPE	1363	ENSG00000109472	HGNC:2303	1.00157
SeqId_5345_51	SL006675	CKAP2	Cytoskeleton-associated protein 2	Q8WWK9	Protein	Human	CKAP2	26586	ENSG00000136108	HGNC:1990	0.997195
SeqId_5346_24	SL025823	CPNE1:C2, 1 and 2	Copine-1:Ca2+-dependent membrane-targeting module domains 1 and 2	Q99829	Protein	Human	CPNE1	8904	ENSG00000214078	HGNC:2314	0.997912
SeqId_5347_59	SL000130	Cyclin B1	G2/mitotic-specific cyclin-B1	P14635	Protein	Human	CCNB1	891	ENSG00000134057	HGNC:1579	1.0009
SeqId_5349_69	SL006970	DLL1	Delta-like protein 1	O00548	Protein	Human	DLL1	28514	ENSG00000275555|ENSG00000198719	HGNC:2908	0.994805
SeqId_5350_14	SL012881	GPC6	Glypican-6	Q9Y625	Protein	Human	GPC6	10082	ENSG00000183098	HGNC:4454	0.999017
SeqId_5351_52	SL004891	hnRNP A2/B1	Heterogeneous nuclear ribonucleoproteins A2/B1	P22626	Protein	Human	HNRNPA2B1	3181	ENSG00000122566	HGNC:5033	0.993022
SeqId_5352_11	SL004145	HVEM	Tumor necrosis factor receptor superfamily member 14	Q92956	Protein	Human	TNFRSF14	8764	ENSG00000157873|ENSG00000273936	HGNC:11912	1.00272
SeqId_5353_89	SL001990	IL-1Ra	Interleukin-1 receptor antagonist protein	P18510	Protein	Human	IL1RN	3557	ENSG00000136689	HGNC:6000	0.995925
SeqId_5354_11	SL000655	Keratin 18	Keratin, type I cytoskeletal 18	P05783	Protein	Human	KRT18	3875	ENSG00000111057	HGNC:6430	0.999372
SeqId_5355_69	SL004648	LIGHT	Tumor necrosis factor ligand superfamily member 14	O43557	Protein	Human	TNFSF14	8740	ENSG00000125735	HGNC:11930	1.00059
SeqId_5357_60	SL014113	NLGNX	Neuroligin-4, X-linked	Q8N0W4	Protein	Human	NLGN4X	57502	ENSG00000146938	HGNC:14287	0.998568
SeqId_5358_3	SL008574	OMD	Osteomodulin	Q99983	Protein	Human	OMD	4958	ENSG00000127083	HGNC:8134	0.994294
SeqId_5359_65	SL002702	PIM1	Serine/threonine-protein kinase pim-1	P11309	Protein	Human	PIM1	5292	ENSG00000137193	HGNC:8986	1.00024
SeqId_5360_9	SL003722	PKB beta	RAC-beta serine/threonine-protein kinase	P31751	Protein	Human	AKT2	208	ENSG00000105221	HGNC:392	1.00015
SeqId_5363_51	SL010470	Semaphorin 3E	Semaphorin-3E	O15041	Protein	Human	SEMA3E	9723	ENSG00000170381	HGNC:10727	1.00077
SeqId_5364_7	SL007336	SET	Protein SET	Q01105	Protein	Human	SET	6418	ENSG00000119335	HGNC:10760	0.996848
SeqId_5383_14	SL004671	BAFF Receptor	Tumor necrosis factor receptor superfamily member 13C	Q96RJ3	Protein	Human	TNFRSF13C	115650	ENSG00000159958	HGNC:17755	0.998244
SeqId_5392_73	SL002731	Fas, soluble	Tumor necrosis factor receptor superfamily member 6	P25445	Protein	Human	FAS	355	ENSG00000026103	HGNC:11920	1.0007
SeqId_5400_52	SL003184	sLeptin R	Leptin receptor, soluble	P48357	Protein	Human	LEPR	3953	ENSG00000116678	HGNC:6554	0.99898
SeqId_5404_53	SL004871	DR6	Tumor necrosis factor receptor superfamily member 21	O75509	Protein	Human	TNFRSF21	27242	ENSG00000146072	HGNC:13469	0.997818
SeqId_5410_53	SL025807	CAD15:ECD	Cadherin-15:Extracellular domain	P55291	Protein	Human	CDH15	1013	ENSG00000129910	HGNC:1754	1.0009
SeqId_5412_53	SL004134	CD27	CD27 antigen	P26842	Protein	Human	CD27	939	ENSG00000139193	HGNC:11922	1.00016
SeqId_5430_66	SL008967	SHPS1	Tyrosine-protein phosphatase non-receptor type substrate 1	P78324	Protein	Human	SIRPA	140885	ENSG00000198053	HGNC:9662	0.998463
SeqId_5437_63	SL001774	FABP	Fatty acid-binding protein, heart	P05413	Protein	Human	FABP3	2170	ENSG00000121769	HGNC:3557	0.99813
SeqId_5440_26	SL004594	Troponin I, skeletal, fast twitch	Troponin I, fast skeletal muscle	P48788	Protein	Human	TNNI2	7136	ENSG00000288219|ENSG00000130598	HGNC:11946	0.997239
SeqId_5441_67	SL001761	Troponin I	Troponin I, cardiac muscle	P19429	Protein	Human	TNNI3	7137	ENSG00000129991	HGNC:11947	0.997079
SeqId_5443_62	SL002505	ANP	Atrial natriuretic factor	P01160	Protein	Human	NPPA	4878	ENSG00000175206	HGNC:7939	0.996556
SeqId_5451_1	SL003166	ALCAM	CD166 antigen	Q13740	Protein	Human	ALCAM	214	ENSG00000170017	HGNC:400	1.00266
SeqId_5452_71	SL008835	ASGR1	Asialoglycoprotein receptor 1	P07306	Protein	Human	ASGR1	432	ENSG00000141505	HGNC:742	0.998565
SeqId_5456_59	SL006694	CNDP1	Beta-Ala-His dipeptidase	Q96KN2	Protein	Human	CNDP1	84735	ENSG00000150656	HGNC:20675	0.999006
SeqId_5457_5	SL007471	COLEC12	Collectin-12	Q5KU26	Protein	Human	COLEC12	81035	ENSG00000158270	HGNC:16016	0.994895
SeqId_5459_33	SL010456	CYTN	Cystatin-SN	P01037	Protein	Human	CST1	1469	ENSG00000170373	HGNC:2473	0.998624
SeqId_5460_60	SL004750	DEAD-box protein 19B	ATP-dependent RNA helicase DDX19B	Q9UMR2	Protein	Human	DDX19B	11269	ENSG00000157349	HGNC:2742	0.999319
SeqId_5462_62	SL002086	Ficolin-3	Ficolin-3	O75636	Protein	Human	FCN3	8547	ENSG00000142748	HGNC:3625	1.00031
SeqId_5463_22	SL000658	GAS1	Growth arrest-specific protein 1	P54826	Protein	Human	GAS1	2619	ENSG00000180447	HGNC:4165	1.00106
SeqId_5464_52	SL003792	GRB2 adapter protein	Growth factor receptor-bound protein 2	P62993	Protein	Human	GRB2	2885	ENSG00000177885	HGNC:4566	0.998508
SeqId_5465_32	SL014129	H6ST1	Heparan-sulfate 6-O-sulfotransferase 1	O60243	Protein	Human	HS6ST1	9394	ENSG00000136720	HGNC:5201	0.995165
SeqId_5467_15	SL000454	HSP 90b	Heat shock protein HSP 90-beta	P08238	Protein	Human	HSP90AB1	3326	ENSG00000096384	HGNC:5258	0.995178
SeqId_5468_67	SL011068	IL-17 RC	Interleukin-17 receptor C	Q8NAC3	Protein	Human	IL17RC	84818	ENSG00000163702	HGNC:18358	0.99738
SeqId_5475_10	SL000553	PKC-B-II	Protein kinase C beta type (splice variant beta-II)	P05771	Protein	Human	PRKCB	5579	ENSG00000166501	HGNC:9395	1.00017
SeqId_5476_66	SL000556	PKC-G	Protein kinase C gamma type	P05129	Protein	Human	PRKCG	5582	ENSG00000126583	HGNC:9402	1.00094
SeqId_5478_50	SL000158	PSMA	Glutamate carboxypeptidase 2	Q04609	Protein	Human	FOLH1	2346	ENSG00000086205	HGNC:3788	0.998006
SeqId_5480_49	SL000563	RANTES	C-C motif chemokine 5	P13501	Protein	Human	CCL5	6352	ENSG00000271503|ENSG00000274233	HGNC:10632	0.998365
SeqId_5481_16	SL013754	RASA1	Ras GTPase-activating protein 1	P20936	Protein	Human	RASA1	5921	ENSG00000145715	HGNC:9871	0.997711
SeqId_5483_1	SL010467	RGMA	Repulsive guidance molecule A	Q96B86	Protein	Human	RGMA	56963	ENSG00000182175	HGNC:30308	0.995514
SeqId_5484_63	SL011588	RS3A	40S ribosomal protein S3a	P61247	Protein	Human	RPS3A	6189	ENSG00000145425	HGNC:10421	0.999279
SeqId_5486_73	SL003177	sICAM-2	Intercellular adhesion molecule 2	P13598	Protein	Human	ICAM2	3384	ENSG00000108622	HGNC:5345	0.997828
SeqId_5487_7	SL016928	SLAF7	SLAM family member 7	Q9NQ25	Protein	Human	SLAMF7	57823	ENSG00000026751	HGNC:21394	1.00054
SeqId_5488_74	SL010516	SRCN1	Proto-oncogene tyrosine-protein kinase Src isoform 2	P12931	Protein	Human	SRC	6714	ENSG00000197122	HGNC:11283	0.994861
SeqId_5489_18	SL010250	Stress-induced-phosphoprotein 1	Stress-induced-phosphoprotein 1	P31948	Protein	Human	STIP1	10963	ENSG00000168439	HGNC:11387	0.99845
SeqId_5490_53	SL010384	Testican-1	Testican-1	Q08629	Protein	Human	SPOCK1	6695	ENSG00000152377	HGNC:11251	0.998926
SeqId_5491_12	SL010471	Testican-2	Testican-2	Q92563	Protein	Human	SPOCK2	9806	ENSG00000107742	HGNC:13564	0.996558
SeqId_5493_17	SL010524	WNK3	Serine/threonine-protein kinase WNK3	Q9BYP7	Protein	Human	WNK3	65267		HGNC:14543	0.99883
SeqId_5494_52	SL009790	RUXF	Small nuclear ribonucleoprotein F	P62306	Protein	Human	SNRPF	6636	ENSG00000139343	HGNC:11162	0.999828
SeqId_5508_62	SL000344	Cathepsin D	Cathepsin D	P07339	Protein	Human	CTSD	1509	ENSG00000117984	HGNC:2529	1.00189
SeqId_5509_7	SL025842	EGF:ECD	Epidermal growth factor:Extracellular domain	P01133	Protein	Human	EGF	1950	ENSG00000138798	HGNC:3229	0.997623
SeqId_5526_53	SL004859	GITR	Tumor necrosis factor receptor superfamily member 18	Q9Y5U5	Protein	Human	TNFRSF18	8784	ENSG00000186891	HGNC:11914	0.999776
SeqId_5532_53	SL003060	bFGF-R	Fibroblast growth factor receptor 1	P11362	Protein	Human	FGFR1	2260	ENSG00000077782	HGNC:3688	0.998693
SeqId_5534_49	SL026015	TRAIL R2:ECD	Tumor necrosis factor receptor superfamily member 10B:Extracellular domain, TNFR-Cys domains 1-3	O14763	Protein	Human	TNFRSF10B	8795	ENSG00000120889	HGNC:11905	0.997327
SeqId_5542_22	SL006397	NRP1	Neuropilin-1	O14786	Protein	Human	NRP1	8829	ENSG00000099250	HGNC:8004	0.996279
SeqId_5581_28	SL012486	FGL1	Fibrinogen-like protein 1	Q08830	Protein	Human	FGL1	2267	ENSG00000104760	HGNC:3695	0.996763
SeqId_5583_62	SL017088	RYK	Tyrosine-protein kinase RYK	P34925	Protein	Human	RYK	6259	ENSG00000163785	HGNC:10481	0.99944
SeqId_5584_21	SL003335	Holo-TC II	Holo-Transcobalamin-2	P20062	Protein	Human	TCN2	6948	ENSG00000185339	HGNC:11653	1.00019
SeqId_5586_66	SL007807	MINP1	Multiple inositol polyphosphate phosphatase 1	Q9UNW1	Protein	Human	MINPP1	9562	ENSG00000107789	HGNC:7102	0.993483
SeqId_5590_11	SL017070	ZPLD1	Zona pellucida-like domain-containing protein 1	Q8TCW7	Protein	Human	ZPLD1	131368	ENSG00000170044	HGNC:27022	0.997566
SeqId_5593_11	SL011222	PDIA5	Protein disulfide-isomerase A5	Q14554	Protein	Human	PDIA5	10954	ENSG00000065485	HGNC:24811	0.997942
SeqId_5596_75	SL025815	CD5:ECD	T-cell surface glycoprotein CD5:Extracellular domain	P06127	Protein	Human	CD5	921	ENSG00000110448	HGNC:1685	1.00376
SeqId_5598_3	SL007665	GREM2	Gremlin-2	Q9H772	Protein	Human	GREM2	64388	ENSG00000180875	HGNC:17655	0.9968
SeqId_5599_88	SL017089	PCYXL	Prenylcysteine oxidase-like	Q8NBM8	Protein	Human	PCYOX1L	78991	ENSG00000145882	HGNC:28477	1.00094
SeqId_5601_2	SL004514	PGRP-L	N-acetylmuramoyl-L-alanine amidase	Q96PD5	Protein	Human	PGLYRP2	114770	ENSG00000161031	HGNC:30013	0.991827
SeqId_5602_62	SL012546	RNS10	Inactive ribonuclease-like protein 10	Q5GAN6	Protein	Human	RNASE10	338879	ENSG00000182545	HGNC:19275	0.998088
SeqId_5604_30	SL007775	HPSE	Heparanase	Q9Y251	Protein	Human	HPSE	10855	ENSG00000173083	HGNC:5164	0.999356
SeqId_5605_77	SL006973	MFNG	Beta-1,3-N-acetylglucosaminyltransferase manic fringe	O00587	Protein	Human	MFNG	4242	ENSG00000100060	HGNC:7038	0.996269
SeqId_5606_24	SL012444	MFAP1	Microfibrillar-associated protein 1	P55081	Protein	Human	MFAP1	4236	ENSG00000140259	HGNC:7032	0.99956
SeqId_5609_92	SL012636	F19A5	Protein FAM19A5	Q7Z5A7	Protein	Human	TAFA5	25817	ENSG00000219438	HGNC:21592	1.00023
SeqId_5610_32	SL008349	CJ038	Protein FAM171A1	Q5VUB5	Protein	Human	FAM171A1	221061	ENSG00000148468	HGNC:23522	0.997972
SeqId_5611_56	SL012710	D108B	Beta-defensin 108B	Q8NET1	Protein	Human	DEFB108B	245911	ENSG00000184276	HGNC:29966	0.995889
SeqId_5612_16	SL016512	HINT2	Histidine triad nucleotide-binding protein 2, mitochondrial	Q9BX68	Protein	Human	HINT2	84681	ENSG00000137133	HGNC:18344	0.998205
SeqId_5613_75	SL017068	NTAL	Linker for activation of T-cells family member 2	Q9GZY6	Protein	Human	LAT2	7462	ENSG00000086730	HGNC:12749	0.998563
SeqId_5614_44	SL003526	CRH	Corticoliberin	P06850	Protein	Human	CRH	1392	ENSG00000147571	HGNC:2355	1.00132
SeqId_5615_62	SL017090	F172A	Protein FAM172A	Q8WUF8	Protein	Human	FAM172A	83989	ENSG00000113391	HGNC:25365	0.997441
SeqId_5617_41	SL012362	NPFF	Pro-FMRFamide-related neuropeptide FF	O15130	Protein	Human	NPFF	8620	ENSG00000139574	HGNC:7901	0.998371
SeqId_5618_50	SL007306	FAM3B	Protein FAM3B	P58499	Protein	Human	FAM3B	54097	ENSG00000183844	HGNC:1253	1.00365
SeqId_5620_13	SL008812	AMD	Peptidyl-glycine alpha-amidating monooxygenase	P19021	Protein	Human	PAM	5066	ENSG00000145730	HGNC:8596	0.994151
SeqId_5621_64	SL017069	THSD1	Thrombospondin type-1 domain-containing protein 1	Q9NS62	Protein	Human	THSD1	55901	ENSG00000136114	HGNC:17754	0.998884
SeqId_5623_11	SL012737	CLM1	CMRF35-like molecule 1	Q8TDQ1	Protein	Human	CD300LF	146722	ENSG00000186074	HGNC:29883	0.997382
SeqId_5626_20	SL012801	CTRC	Chymotrypsin-C	Q99895	Protein	Human	CTRC	11330	ENSG00000162438	HGNC:2523	0.997475
SeqId_5627_53	SL007071	GON1	Progonadoliberin-1	P01148	Protein	Human	GNRH1	2796	ENSG00000147437	HGNC:4419	0.996386
SeqId_5628_21	SL012850	SEM3G	Semaphorin-3G	Q9NS98	Protein	Human	SEMA3G	56920	ENSG00000010319	HGNC:30400	0.996844
SeqId_5629_58	SL017071	NKG2A	NKG2-A/NKG2-B type II integral membrane protein	P26715	Protein	Human	KLRC1	3821	ENSG00000134545	HGNC:6374	0.997178
SeqId_5630_48	SL009033	CM35H	CMRF35-like molecule 8	Q9UGN4	Protein	Human	CD300A	11314	ENSG00000167851	HGNC:19319	0.998889
SeqId_5631_83	SL008634	MOTI	Promotilin	P12872	Protein	Human	MLN	4295	ENSG00000096395	HGNC:7141	1.00062
SeqId_5632_6	SL012846	CRAC1	Cartilage acidic protein 1	Q9NQ79	Protein	Human	CRTAC1	55118	ENSG00000095713	HGNC:14882	0.998853
SeqId_5634_39	SL012836	OFUT1	GDP-fucose protein O-fucosyltransferase 1	Q9H488	Protein	Human	POFUT1	23509	ENSG00000101346	HGNC:14988	0.996044
SeqId_5636_10	SL002084	MFAP4	Microfibril-associated glycoprotein 4	P55083	Protein	Human	MFAP4	4239	ENSG00000166482	HGNC:7035	1.00095
SeqId_5637_81	SL017072	NTNG1	Netrin-G1	Q9Y2I2	Protein	Human	NTNG1	22854	ENSG00000162631	HGNC:23319	0.99983
SeqId_5638_23	SL012702	GT251	Procollagen galactosyltransferase 1	Q8NBJ5	Protein	Human	COLGALT1	79709	ENSG00000130309	HGNC:26182	1.00105
SeqId_5639_49	SL017092	NETO1	Neuropilin and tolloid-like protein 1	Q8TDF5	Protein	Human	NETO1	81832	ENSG00000166342	HGNC:13823	0.996964
SeqId_5643_2	SL012575	LCN8	Epididymal-specific lipocalin-8	Q6JVE9	Protein	Human	LCN8	138307	ENSG00000204001	HGNC:27038	1.00102
SeqId_5644_60	SL007198	RNAS4	Ribonuclease 4	P34096	Protein	Human	RNASE4	6038	ENSG00000258818	HGNC:10047	0.997526
SeqId_5646_20	SL012758	RNAS6	Ribonuclease K6	Q93091	Protein	Human	RNASE6	6039	ENSG00000169413	HGNC:10048	0.995064
SeqId_5648_28	SL017094	CTRB2	Chymotrypsinogen B2	Q6GPI1	Protein	Human	CTRB2	440387	ENSG00000168928	HGNC:2522	0.999671
SeqId_5649_83	SL012479	PSG4	Pregnancy-specific beta-1-glycoprotein 4	Q00888	Protein	Human	PSG4	5672	ENSG00000243137	HGNC:9521	0.996689
SeqId_5650_9	SL008205	PDIA6	Protein disulfide-isomerase A6	Q15084	Protein	Human	PDIA6	10130	ENSG00000143870	HGNC:30168	1.00042
SeqId_5651_50	SL012488	PSG7	Putative pregnancy-specific beta-1-glycoprotein 7	Q13046	Protein	Human	PSG7	5676	ENSG00000221878	HGNC:9524	0.99523
SeqId_5653_23	SL017074	PRS37	Probable inactive serine protease 37	A4D1T9	Protein	Human	PRSS37	136242	ENSG00000165076	HGNC:29211	0.996754
SeqId_5654_70	SL017091	TMX3	Protein disulfide-isomerase TMX3	Q96JJ7	Protein	Human	TMX3	54495	ENSG00000166479	HGNC:24718	0.999844
SeqId_5656_53	SL012424	PP11	Poly(U)-specific endoribonuclease	P21128	Protein	Human	ENDOU	8909	ENSG00000111405	HGNC:14369	0.996248
SeqId_5657_28	SL009528	SIA4A	CMP-N-acetylneuraminate-beta-galactosamide-alpha-2,3-sialyltransferase 1	Q11201	Protein	Human	ST3GAL1	6482	ENSG00000008513	HGNC:10862	0.998829
SeqId_5658_64	SL003991	coagulation factor XIII B	Coagulation factor XIII B chain	P05160	Protein	Human	F13B	2165	ENSG00000143278	HGNC:3534	0.992728
SeqId_5659_11	SL004188	TRH	Pro-Thyrotropin-releasing hormone	P20396	Protein	Human	TRH	7200	ENSG00000170893	HGNC:12298	0.999646
SeqId_5660_51	SL003672	SOD3	Extracellular superoxide dismutase [Cu-Zn]	P08294	Protein	Human	SOD3	6649	ENSG00000109610	HGNC:11181	1.00013
SeqId_5661_15	SL001715	IL-18	Interleukin-18	Q14116	Protein	Human	IL18	3606	ENSG00000150782	HGNC:5986	1.00282
SeqId_5663_18	SL007105	PF4V	Platelet factor 4 variant	P10720	Protein	Human	PF4V1	5197	ENSG00000109272	HGNC:8862	1.00042
SeqId_5664_57	SL012682	D106A	Beta-defensin 106	Q8N104	Protein	Human	DEFB106A	245909	ENSG00000186579|ENSG00000285617|ENSG00000275794|ENSG00000187082	HGNC:18088	0.999086
SeqId_5667_3	SL012491	SEM3B	Semaphorin-3B	Q13214	Protein	Human	SEMA3B	7869	ENSG00000012171	HGNC:10724	1.00055
SeqId_5669_26	SL012554	SIRB2	Signal-regulatory protein beta-2	Q5JXA9	Protein	Human	SIRPB2	284759	ENSG00000196209	HGNC:16247	0.997612
SeqId_5671_1	SL000353	Chymotrypsin	Chymotrypsinogen B	P17538	Protein	Human	CTRB1	1504	ENSG00000168925	HGNC:2521	0.996351
SeqId_5676_54	SL012436	ASIP	Agouti-signaling protein	P42127	Protein	Human	ASIP	434	ENSG00000101440	HGNC:745	0.998595
SeqId_5677_15	SL017102	CB066	Uncharacterized protein C2orf66	Q6UXQ4	Protein	Human	C2orf66	401027	ENSG00000187944	HGNC:33809	1.00217
SeqId_5679_16	SL004534	HBD-3	Beta-defensin 103	P81534	Protein	Human	DEFB103A	414325	ENSG00000176797|ENSG00000284978|ENSG00000177243|ENSG00000273641|ENSG00000285376	HGNC:15967	0.99912
SeqId_5680_54	SL012845	OBP2B	Odorant-binding protein 2b	Q9NPH6	Protein	Human	OBP2B	29989	ENSG00000171102|ENSG00000280584	HGNC:23381	0.99728
SeqId_5682_13	SL006589	VASN	Vasorin	Q6EMK4	Protein	Human	VASN	114990	ENSG00000274334|ENSG00000168140	HGNC:18517	1.00077
SeqId_5687_5	SL008641	GLU2B	Glucosidase 2 subunit beta	P14314	Protein	Human	PRKCSH	5589	ENSG00000130175	HGNC:9411	0.997625
SeqId_5688_65	SL012852	CBLN4	Cerebellin-4	Q9NTU7	Protein	Human	CBLN4	140689	ENSG00000054803	HGNC:16231	0.999418
SeqId_5689_1	SL012531	DB112	Beta-defensin 112	Q30KQ8	Protein	Human	DEFB112		ENSG00000180872	HGNC:18093	0.996016
SeqId_5690_49	SL007686	TUFT1	Tuftelin	Q9NNX1	Protein	Human	TUFT1	7286	ENSG00000143367	HGNC:12422	0.997921
SeqId_5691_2	SL008669	CRLD2	Cysteine-rich secretory protein LCCL domain-containing 2	Q9H0B8	Protein	Human	CRISPLD2	83716	ENSG00000103196	HGNC:25248	0.992821
SeqId_5698_60	SL005005	Tenascin-X	Tenascin-X	P22105	Protein	Human	TNXB	7148	ENSG00000168477|ENSG00000236236|ENSG00000229353	HGNC:11976	1.00478
SeqId_5701_81	SL001871	Tetranectin	Tetranectin	P05452	Protein	Human	CLEC3B	7123	ENSG00000163815	HGNC:11891	0.9982
SeqId_5703_26	SL017108	NOE1	Noelin	Q99784	Protein	Human	OLFM1	10439	ENSG00000130558	HGNC:17187	0.996447
SeqId_5704_74	SL004564	Granzyme M	Granzyme M	P51124	Protein	Human	GZMM	3004	ENSG00000197540	HGNC:4712	0.99391
SeqId_5707_55	SL013780	ELK3	ETS domain-containing protein Elk-3	P41970	Protein	Human	ELK3	2004	ENSG00000111145	HGNC:3325	0.997981
SeqId_5708_1	SL007589	LEAP2	Liver-expressed antimicrobial peptide 2	Q969E1	Protein	Human	LEAP2	116842	ENSG00000164406	HGNC:29571	0.996249
SeqId_5713_9	SL004522	IFN-lambda 3	Interferon lambda-3	Q8IZI9	Protein	Human	IFNL3	282617	ENSG00000197110	HGNC:18365	1.00099
SeqId_5714_88	SL017115	IFNA6	Interferon alpha-6	P05013	Protein	Human	IFNA6	3443	ENSG00000120235	HGNC:5427	1.00122
SeqId_5715_4	SL017100	ABHEA	Protein ABHD14A	Q9BUJ0	Protein	Human	ABHD14A	25864	ENSG00000248487	HGNC:24538	0.993681
SeqId_5716_49	SL017101	CSAG1	Putative chondrosarcoma-associated gene 1 protein	Q6PB30	Protein	Human	CSAG1	158511	ENSG00000198930	HGNC:24294	0.998025
SeqId_5717_2	SL004657	CILP	Cartilage intermediate layer protein 1	O75339	Protein	Human	CILP	8483	ENSG00000138615	HGNC:1980	0.996028
SeqId_5719_66	SL014977	CI061	Protein FAM189A2	Q15884	Protein	Human	FAM189A2	9413	ENSG00000135063	HGNC:24820	0.998024
SeqId_5722_78	SL009198	Prolylcarboxypeptidase	Lysosomal Pro-X carboxypeptidase	P42785	Protein	Human	PRCP	5547	ENSG00000137509	HGNC:9344	0.995828
SeqId_5723_4	SL007263	INSL3	Insulin-like 3	P51460	Protein	Human	INSL3	3640	ENSG00000248099	HGNC:6086	0.99828
SeqId_5724_58	SL017104	SBSN	Suprabasin	Q6UWP8	Protein	Human	SBSN	374897	ENSG00000189001	HGNC:24950	1.00258
SeqId_5726_49	SL012583	SG11A	Sperm-associated antigen 11A	Q6PDA7	Protein	Human	SPAG11A	10407	ENSG00000178287	HGNC:33342	1.00081
SeqId_5727_35	SL017109	B3GLT	Beta-1,3-glucosyltransferase	Q6Y288	Protein	Human	B3GLCT	145173	ENSG00000187676	HGNC:20207	0.997934
SeqId_5728_60	SL012780	FCRL1	Fc receptor-like protein 1	Q96LA6	Protein	Human	FCRL1	115350	ENSG00000163534	HGNC:18509	0.992412
SeqId_5730_60	SL004000	BRAK	C-X-C motif chemokine 14	O95715	Protein	Human	CXCL14	9547	ENSG00000145824	HGNC:10640	0.995365
SeqId_5731_1	SL012596	ISK6	Serine protease inhibitor Kazal-type 6	Q6UWN8	Protein	Human	SPINK6	404203	ENSG00000178172	HGNC:29486	1.00124
SeqId_5734_13	SL004803	nectin-4	Nectin-4	Q96NY8	Protein	Human	NECTIN4	81607	ENSG00000143217	HGNC:19688	0.995871
SeqId_5735_54	SL017110	C1GLC	C1GALT1-specific chaperone 1	Q96EU7	Protein	Human	C1GALT1C1	29071	ENSG00000288368|ENSG00000171155	HGNC:24338	0.995943
SeqId_5736_1	SL006573	TRML2	Trem-like transcript 2 protein	Q5T2D2	Protein	Human	TREML2	79865	ENSG00000112195	HGNC:21092	0.990096
SeqId_5737_61	SL011110	SEM4D	Semaphorin-4D	Q92854	Protein	Human	SEMA4D	10507	ENSG00000187764	HGNC:10732	0.99453
SeqId_5739_75	SL012464	KTDAP	Keratinocyte differentiation-associated protein	P60985	Protein	Human	KRTDAP	388533	ENSG00000188508	HGNC:16313	1.00158
SeqId_5740_17	SL013095	ROBO1	Roundabout homolog 1	Q9Y6N7	Protein	Human	ROBO1	6091	ENSG00000169855	HGNC:10249	0.998018
SeqId_5742_14	SL012844	PPA6	Lysophosphatidic acid phosphatase type 6	Q9NPH0	Protein	Human	ACP6	51205	ENSG00000162836	HGNC:29609	0.998849
SeqId_5743_82	SL012512	CART	Cocaine- and amphetamine-regulated transcript protein	Q16568	Protein	Human	CARTPT	9607	ENSG00000164326	HGNC:24323	0.997165
SeqId_5744_12	SL017113	CA056	Protein MENT	Q9BUN1	Protein	Human	MENT	54964	ENSG00000143443	HGNC:26045	0.998616
SeqId_5745_64	SL008648	PI15	Peptidase inhibitor 15	O43692	Protein	Human	PI15	51050	ENSG00000137558	HGNC:8946	0.997314
SeqId_5748_20	SL005404	Acid ceramidase	Acid ceramidase	Q13510	Protein	Human	ASAH1	427	ENSG00000104763	HGNC:735	0.996842
SeqId_5749_53	SL009329	COL	Colipase	P04118	Protein	Human	CLPS	1208	ENSG00000137392	HGNC:2085	0.998022
SeqId_5751_14	SL005148	HCCR-1	LETM1 domain-containing protein 1	Q6P1Q0	Protein	Human	LETMD1	25875	ENSG00000050426	HGNC:24241	0.999496
SeqId_5752_63	SL017114	SUSD3	Sushi domain-containing protein 3	Q96L08	Protein	Human	SUSD3	203328	ENSG00000157303	HGNC:28391	0.999484
SeqId_5753_21	SL012638	F19A1	Protein FAM19A1	Q7Z5A9	Protein	Human	TAFA1	407738	ENSG00000183662	HGNC:21587	0.998382
SeqId_5754_76	SL012879	INSL6	Insulin-like peptide INSL6	Q9Y581	Protein	Human	INSL6	11172	ENSG00000120210	HGNC:6089	0.999781
SeqId_5755_29	SL011908	GIP	Gastric inhibitory polypeptide	P09681	Protein	Human	GIP	2695	ENSG00000159224	HGNC:4270	0.999621
SeqId_5756_66	SL008518	PAPP2	Pappalysin-2	Q9BXP8	Protein	Human	PAPPA2	60676	ENSG00000116183	HGNC:14615	1.00091
SeqId_5757_45	SL017107	GNAS3	Neuroendocrine secretory protein 55	O95467	Protein	Human	GNAS	2778	ENSG00000087460	HGNC:4392	1.00044
SeqId_5758_49	SL003864	kallikrein 9	Kallikrein-9	Q9UKQ9	Protein	Human	KLK9	284366	ENSG00000213022	HGNC:6370	0.996753
SeqId_5762_35	SL009230	Sperm-associated antigen 11	Sperm-associated antigen 11B	Q08648	Protein	Human	SPAG11B	10407	ENSG00000164871|ENSG00000274405	HGNC:14534	1.00033
SeqId_5763_67	SL004535	HBD-4	Beta-defensin 104	Q8WTQ1	Protein	Human	DEFB104A	140596	ENSG00000176782|ENSG00000285034|ENSG00000277006|ENSG00000177023	HGNC:18115	0.995692
SeqId_5764_4	SL009348	GALT2	Polypeptide N-acetylgalactosaminyltransferase 2	Q10471	Protein	Human	GALNT2	2590	ENSG00000143641	HGNC:4124	1.00094
SeqId_5765_53	SL012548	DB121	Beta-defensin 121	Q5J5C9	Protein	Human	DEFB121	245934	ENSG00000204548	HGNC:18101	0.998628
SeqId_5792_8	SL000011	AFP	alpha-Fetoprotein	P02771	Protein	Human	AFP	174	ENSG00000081051	HGNC:317	0.997396
SeqId_5798_3	SL003704	BID	BH3-interacting domain death agonist	P55957	Protein	Human	BID	637	ENSG00000015475	HGNC:1050	0.999463
SeqId_5801_72	SL000305	b-NGF	beta-nerve growth factor	P01138	Protein	Human	NGF	4803	ENSG00000134259	HGNC:7808	0.998615
SeqId_5803_24	SL003362	C3d	Complement C3d fragment	P01024	Protein	Human	C3	718	ENSG00000125730	HGNC:1318	0.996593
SeqId_5807_77	SL007195	CD70	CD70 antigen	P32970	Protein	Human	CD70	970	ENSG00000125726	HGNC:11937	0.997888
SeqId_5810_25	SL005155	Cripto	Teratocarcinoma-derived growth factor 1	P13385	Protein	Human	TDGF1	6997	ENSG00000241186	HGNC:11701	0.995443
SeqId_5813_58	SL000408	Epo	Erythropoietin	P01588	Protein	Human	EPO	2056	ENSG00000130427	HGNC:3415	0.99494
SeqId_5822_22	SL004248	GDNF	Glial cell line-derived neurotrophic factor	P39905	Protein	Human	GDNF	2668	ENSG00000168621	HGNC:4232	0.998227
SeqId_5825_49	SL000458	IFN-g R1	Interferon gamma receptor 1	P15260	Protein	Human	IFNGR1	3459	ENSG00000027697	HGNC:5439	0.999777
SeqId_5834_18	SL000485	IL-9	Interleukin-9	P15248	Protein	Human	IL9	3578	ENSG00000145839	HGNC:6029	0.992804
SeqId_5837_49	SL004714	LIF sR	Leukemia inhibitory factor receptor	P42702	Protein	Human	LIFR	3977	ENSG00000113594	HGNC:6597	0.996319
SeqId_5843_60	SL003542	NG36	Histone-lysine N-methyltransferase EHMT2	Q96KQ7	Protein	Human	EHMT2	10919	ENSG00000236759|ENSG00000206376|ENSG00000227333|ENSG00000238134|ENSG00000204371|ENSG00000232045	HGNC:14129	0.998778
SeqId_5852_6	SL004783	S100A12	Protein S100-A12	P80511	Protein	Human	S100A12	6283	ENSG00000163221	HGNC:10489	0.998666
SeqId_5854_60	SL004230	tau	Microtubule-associated protein tau	P10636	Protein	Human	MAPT	4137	ENSG00000186868|ENSG00000277956|ENSG00000276155	HGNC:6893	0.998944
SeqId_5858_6	SL005688	14-3-3 protein zeta/delta	14-3-3 protein zeta/delta	P63104	Protein	Human	YWHAZ	7534	ENSG00000164924	HGNC:12855	0.998788
SeqId_5861_78	SL008466	3HAO	3-hydroxyanthranilate 3,4-dioxygenase	P46952	Protein	Human	HAAO	23498	ENSG00000162882	HGNC:4796	0.99922
SeqId_5864_10	SL004910	aldolase A	Fructose-bisphosphate aldolase A	P04075	Protein	Human	ALDOA	226	ENSG00000149925	HGNC:414	1.00279
SeqId_5867_60	SL008008	ARGI1	Arginase-1	P05089	Protein	Human	ARG1	383	ENSG00000118520	HGNC:663	0.997773
SeqId_5870_23	SL003700	BAD	Bcl2-associated agonist of cell death	Q92934	Protein	Human	BAD	572	ENSG00000002330	HGNC:936	1.00156
SeqId_5879_51	SL009207	Dynactin subunit 2	Dynactin subunit 2	Q13561	Protein	Human	DCTN2	10540	ENSG00000175203	HGNC:2712	0.994677
SeqId_5882_34	SL005685	EF-1-beta	Elongation factor 1-beta	P24534	Protein	Human	EEF1B2	1933	ENSG00000114942|ENSG00000283391	HGNC:3208	1.00176
SeqId_5885_55	SL004924	eIF-4H	Eukaryotic translation initiation factor 4H	Q15056	Protein	Human	EIF4H	7458	ENSG00000106682	HGNC:12741	0.994191
SeqId_5888_29	SL005687	eIF-5A-1	Eukaryotic translation initiation factor 5A-1	P63241	Protein	Human	EIF5A	1984	ENSG00000132507|ENSG00000288145	HGNC:3300	0.998821
SeqId_5897_58	SL002071	Gastrin-releasing peptide	Gastrin-releasing peptide	P07492	Protein	Human	GRP	2922	ENSG00000134443	HGNC:4605	0.999052
SeqId_5900_11	SL009431	HINT1	Histidine triad nucleotide-binding protein 1	P49773	Protein	Human	HINT1	3094	ENSG00000169567	HGNC:4912	1.00019
SeqId_5903_91	SL004899	HSP70 protein 8	Heat shock cognate 71 kDa protein	P11142	Protein	Human	HSPA8	3312	ENSG00000109971	HGNC:5241	1.00053
SeqId_5909_51	SL003687	Nucleoside diphosphate kinase A	Nucleoside diphosphate kinase A	P15531	Protein	Human	NME1	4830	ENSG00000239672	HGNC:7849	0.996125
SeqId_5915_58	SL012148	PEX5	Peroxisomal targeting signal 1 receptor	P50542	Protein	Human	PEX5	5830	ENSG00000139197|ENSG00000288217	HGNC:9719	0.996706
SeqId_5918_5	SL008176	PSME1	Proteasome activator complex subunit 1	Q06323	Protein	Human	PSME1	5720	ENSG00000284916|ENSG00000092010	HGNC:9568	0.997173
SeqId_5927_4	SL004690	WISP-3	WNT1-inducible-signaling pathway protein 3	O95389	Protein	Human	CCN6	8838	ENSG00000112761	HGNC:12771	0.996934
SeqId_5934_1	SL000420	Ferritin	Ferritin	P02792|P02794	Protein	Human	FTL|FTH1	2512|2495	ENSG00000087086|ENSG00000167996	HGNC:3999|HGNC:3976	0.998034
SeqId_5936_53	SL002517	TNF-a	Tumor necrosis factor	P01375	Protein	Human	TNF	7124	ENSG00000232810|ENSG00000228321|ENSG00000206439|ENSG00000223952|ENSG00000204490|ENSG00000228849|ENSG00000230108	HGNC:11892	1.00089
SeqId_5939_42	SL004365	TWEAK	Tumor necrosis factor ligand superfamily member 12	O43508	Protein	Human	TNFSF12	407977	ENSG00000239697	HGNC:11927	0.996232
SeqId_5947_90	SL000598	Tpo	Thrombopoietin	P40225	Protein	Human	THPO	7066	ENSG00000090534	HGNC:11795	0.995818
SeqId_5954_62	SL003970	PTH	Parathyroid hormone	P01270	Protein	Human	PTH	5741	ENSG00000152266	HGNC:9606	0.99998
SeqId_5957_30	SL011510	Somatostatin-28	Somatostatin-28	P61278	Protein	Human	SST	6750	ENSG00000157005	HGNC:11329	0.994614
SeqId_5963_9	SL010588	Dermokine	Dermokine	Q6E0U4	Protein	Human	DMKN	93099	ENSG00000161249	HGNC:25063	1.00295
SeqId_5980_55	SL017272	BOLA3	BolA-like protein 3	Q53S33	Protein	Human	BOLA3	388962	ENSG00000163170	HGNC:24415	0.997529
SeqId_5981_6	SL009429	ES1	ES1 protein homolog, mitochondrial	P0DPI2	Protein	Human	GATD3A	8209	ENSG00000160221	HGNC:1273	0.999609
SeqId_5988_49	SL004648	LIGHT	Tumor necrosis factor ligand superfamily member 14	O43557	Protein	Human	TNFSF14	8740	ENSG00000125735	HGNC:11930	0.997696
SeqId_6020_52	SL011548	Urotensin-II	Urotensin-2	O95399	Protein	Human	UTS2	10911	ENSG00000049247	HGNC:12636	1.00047
SeqId_6022_57	SL005091	NELL2	Protein kinase C-binding protein NELL2	Q99435	Protein	Human	NELL2	4753	ENSG00000184613	HGNC:7751	0.999764
SeqId_6027_31	SL012751	REL3	Relaxin-3	Q8WXF3	Protein	Human	RLN3	117579	ENSG00000171136|ENSG00000288474	HGNC:17135	0.99818
SeqId_6035_2	SL009531	SIAT1	Beta-galactoside alpha-2,6-sialyltransferase 1	P15907	Protein	Human	ST6GAL1	6480	ENSG00000073849	HGNC:10860	0.995353
SeqId_6036_78	SL014294	EPHAA	Ephrin type-A receptor 10	Q5JZY3	Protein	Human	EPHA10	284656	ENSG00000183317	HGNC:19987	0.997017
SeqId_6039_24	SL017254	CRHBP	Corticotropin-releasing factor-binding protein	P24387	Protein	Human	CRHBP	1393	ENSG00000145708	HGNC:2356	0.996706
SeqId_6049_64	SL006532	PTPRS	Receptor-type tyrosine-protein phosphatase S	Q13332	Protein	Human	PTPRS	5802	ENSG00000105426	HGNC:9681	0.997146
SeqId_6054_6	SL012391	NXPH3	Neurexophilin-3	O95157	Protein	Human	NXPH3	11248	ENSG00000182575	HGNC:8077	1.00124
SeqId_6060_2	SL000060	PIP	Prolactin-inducible protein	P12273	Protein	Human	PIP	5304	ENSG00000159763	HGNC:8993	0.999287
SeqId_6064_4	SL005292	TXNDC4	Endoplasmic reticulum resident protein 44	Q9BS26	Protein	Human	ERP44	23071	ENSG00000023318	HGNC:18311	1.00299
SeqId_6069_71	SL012703	SUMF2	Sulfatase-modifying factor 2	Q8NBJ7	Protein	Human	SUMF2	25870	ENSG00000129103	HGNC:20415	1.00218
SeqId_6077_63	SL013510	CECR1	Adenosine deaminase CECR1	Q9NZK5	Protein	Human	ADA2	51816	ENSG00000093072	HGNC:1839	0.999912
SeqId_6079_59	SL017266	ACPL2	2-phosphoxylose phosphatase 1	Q8TE99	Protein	Human	PXYLP1	92370	ENSG00000155893	HGNC:26303	0.997667
SeqId_6081_52	SL008377	PCOC2	Procollagen C-endopeptidase enhancer 2	Q9UKZ9	Protein	Human	PCOLCE2	26577	ENSG00000163710	HGNC:8739	0.996854
SeqId_6086_15	SL012616	CRDL2	Chordin-like protein 2	Q6WN34	Protein	Human	CHRDL2	25884	ENSG00000054938	HGNC:24168	1.00001
SeqId_6103_70	SL012789	FCRL5	Fc receptor-like protein 5	Q96RD9	Protein	Human	FCRL5	83416	ENSG00000143297	HGNC:18508	0.997327
SeqId_6107_3	SL012871	ELA1	Chymotrypsin-like elastase family member 1	Q9UNI1	Protein	Human	CELA1	1990	ENSG00000139610	HGNC:3308	0.995872
SeqId_6117_4	SL000451	HSP 70	Heat shock 70 kDa protein 1A	P0DMV8	Protein	Human	HSPA1A	3303	ENSG00000234475|ENSG00000204389|ENSG00000215328|ENSG00000235941|ENSG00000237724	HGNC:5232	0.994906
SeqId_6119_14	SL012631	MAMC2	MAM domain-containing protein 2	Q7Z304	Protein	Human	MAMDC2	256691	ENSG00000165072	HGNC:23673	0.999053
SeqId_6123_69	SL000074	p53	Cellular tumor antigen p53	P04637	Protein	Human	TP53	7157	ENSG00000141510	HGNC:11998	0.998344
SeqId_6151_18	SL007242	MP2K3	Dual specificity mitogen-activated protein kinase kinase 3	P46734	Protein	Human	MAP2K3	5606	ENSG00000034152	HGNC:6843	0.996814
SeqId_6168_11	SL017288	p53 R175H	Cellular tumor antigen p53 R175H mutant	P04637	Protein	Human	TP53	7157	ENSG00000141510	HGNC:11998	1.00106
SeqId_6207_10	SL004813	prosaposin	Prosaposin	P07602	Protein	Human	PSAP	5660	ENSG00000197746	HGNC:9498	0.994695
SeqId_6210_100	SL017258	IFNA5	Interferon alpha-5	P01569	Protein	Human	IFNA5	3442	ENSG00000147873	HGNC:5426	0.998934
SeqId_6213_10	SL017263	CGB2	Choriogonadotropin subunit beta variant 2	Q6NT52	Protein	Human	CGB2	114336	ENSG00000104818	HGNC:16722	0.999642
SeqId_6214_84	SL017259	IFNA8	Interferon alpha-8	P32881	Protein	Human	IFNA8	3445	ENSG00000120242	HGNC:5429	0.99853
SeqId_6219_14	SL012543	PDZ11	PDZ domain-containing protein 11	Q5EBL8	Protein	Human	PDZD11	51248	ENSG00000120509	HGNC:28034	0.994116
SeqId_6221_1	SL012808	ADPGK	ADP-dependent glucokinase	Q9BRR6	Protein	Human	ADPGK	83440	ENSG00000159322	HGNC:25250	0.995834
SeqId_6223_5	SL008392	GUC2B	Guanylate cyclase activator 2B	Q16661	Protein	Human	GUCA2B	2981	ENSG00000044012	HGNC:4683	0.998819
SeqId_6226_69	SL017253	EFHA1	Calcium uptake protein 2, mitochondrial	Q8IYU8	Protein	Human	MICU2	221154	ENSG00000165487	HGNC:31830	0.998954
SeqId_6227_1	SL003923	kallikrein 10	Kallikrein-10	O43240	Protein	Human	KLK10	5655	ENSG00000129451	HGNC:6358	0.996688
SeqId_6228_58	SL009244	sperm acrosome associated 1	Sperm acrosome membrane-associated protein 1	Q9HBV2	Protein	Human	SPACA1	81833	ENSG00000118434	HGNC:14967	0.997385
SeqId_6230_56	SL007062	CER1	Cerberus	O95813	Protein	Human	CER1	9350	ENSG00000147869	HGNC:1862	1.00153
SeqId_6231_46	SL006310	STC2	Stanniocalcin-2	O76061	Protein	Human	STC2	8614	ENSG00000113739	HGNC:11374	0.997785
SeqId_6234_74	SL012611	VITRN	Vitrin	Q6UXI7	Protein	Human	VIT	5212	ENSG00000205221	HGNC:12697	1.00154
SeqId_6237_11	SL017269	FGRL1	Fibroblast growth factor receptor-like 1	Q8N441	Protein	Human	FGFRL1	53834	ENSG00000127418	HGNC:3693	0.998468
SeqId_6238_55	SL012873	PSG8	Pregnancy-specific beta-1-glycoprotein 8	Q9UQ74	Protein	Human	PSG8	440533	ENSG00000124467	HGNC:9525	0.99845
SeqId_6240_70	SL017248	RSPO1	R-spondin-1	Q2MKA7	Protein	Human	RSPO1	284654	ENSG00000169218	HGNC:21679	0.998311
SeqId_6245_4	SL004693	Nectin-2	Nectin-2	Q92692	Protein	Human	NECTIN2	5819	ENSG00000130202	HGNC:9707	0.997646
SeqId_6247_9	SL008942	SIRB1	Signal-regulatory protein beta-1	O00241	Protein	Human	SIRPB1	10326	ENSG00000101307	HGNC:15928	0.997339
SeqId_6252_62	SL006092	Secretoglobin family 3A member 1	Secretoglobin family 3A member 1	Q96QR1	Protein	Human	SCGB3A1	92304	ENSG00000161055	HGNC:18384	0.99938
SeqId_6255_74	SL012795	CPXM1	Probable carboxypeptidase X1	Q96SM3	Protein	Human	CPXM1	56265	ENSG00000088882	HGNC:15771	0.993262
SeqId_6256_9	SL012397	LY66C	Lymphocyte antigen 6 complex locus protein G6c	O95867	Protein	Human	LY6G6C	80740	ENSG00000204421|ENSG00000235452|ENSG00000228250|ENSG00000206398|ENSG00000228859|ENSG00000235925|ENSG00000236183	HGNC:13936	0.996994
SeqId_6257_56	SL012800	CGRE1	Cell growth regulator with EF hand domain protein 1	Q99674	Protein	Human	CGREF1	10669	ENSG00000138028	HGNC:16962	0.995845
SeqId_6262_14	SL005174	IL-17B R	Interleukin-17 receptor B	Q9NRM6	Protein	Human	IL17RB	55540	ENSG00000056736	HGNC:18015	0.997811
SeqId_6264_9	SL010428	CYR61	Protein CYR61	O00622	Protein	Human	CCN1	3491	ENSG00000142871	HGNC:2654	0.996652
SeqId_6267_51	SL013269	STMN4	Stathmin-4	Q9H169	Protein	Human	STMN4	81551	ENSG00000015592	HGNC:16078	0.995116
SeqId_6273_58	SL012535	P3H1	Prolyl 3-hydroxylase 1	Q32P28	Protein	Human	P3H1	64175	ENSG00000117385	HGNC:19316	0.996734
SeqId_6274_15	SL017404	WSCD2	WSC domain-containing protein 2	Q2TBF2	Protein	Human	WSCD2	9671	ENSG00000075035	HGNC:29117	0.997948
SeqId_6276_16	SL000451	HSP 70	Heat shock 70 kDa protein 1A	P0DMV8	Protein	Human	HSPA1A	3303	ENSG00000234475|ENSG00000204389|ENSG00000215328|ENSG00000235941|ENSG00000237724	HGNC:5232	1.00016
SeqId_6280_11	SL016388	PCDH8	Protocadherin-8	O95206	Protein	Human	PCDH8	5100	ENSG00000136099	HGNC:8660	0.994033
SeqId_6281_51	SL017399	SIA4B	CMP-N-acetylneuraminate-beta-galactosamide-alpha-2,3-sialyltransferase 2	Q16842	Protein	Human	ST3GAL2	6483	ENSG00000157350	HGNC:10863	0.997817
SeqId_6283_60	SL017409	MCEM1	Mast cell-expressed membrane protein 1	Q8IX19	Protein	Human	MCEMP1	199675	ENSG00000183019	HGNC:27291	0.997115
SeqId_6284_7	SL012605	F150B	ALK and LTK ligand 2	Q6UX46	Protein	Human	ALKAL2	285016	ENSG00000189292	HGNC:27683	0.996995
SeqId_6285_71	SL008682	K0152	Malectin	Q14165	Protein	Human	MLEC	9761	ENSG00000110917	HGNC:28973	0.996445
SeqId_6289_78	SL017400	RHG36	Rho GTPase-activating protein 36	Q6ZRI8	Protein	Human	ARHGAP36	158763	ENSG00000147256	HGNC:26388	0.997546
SeqId_6290_3	SL012625	UTS2B	Urotensin-2B	Q765I0	Protein	Human	UTS2B	257313	ENSG00000188958	HGNC:30894	0.999748
SeqId_6291_55	SL011368	Alcadein-beta	Calsyntenin-3	Q9BQT9	Protein	Human	CLSTN3	9746	ENSG00000288427|ENSG00000139182	HGNC:18371	0.996768
SeqId_6294_11	SL017389	BAGE2	B melanoma antigen 2	Q86Y30	Protein	Human	BAGE2			HGNC:15723	0.99611
SeqId_6296_36	SL017395	OIT3	Oncoprotein-induced transcript 3 protein	Q8WWZ8	Protein	Human	OIT3	170392	ENSG00000138315	HGNC:29953	0.999756
SeqId_6304_8	SL012815	C1QT1	Complement C1q tumor necrosis factor-related protein 1	Q9BXJ1	Protein	Human	C1QTNF1	114897	ENSG00000173918	HGNC:14324	0.995298
SeqId_6315_58	SL017411	PLBL1	Phospholipase B-like 1	Q6P4A8	Protein	Human	PLBD1	79887	ENSG00000121316	HGNC:26215	0.997783
SeqId_6321_65	SL017402	PCDGA	Protocadherin gamma-A10	Q9Y5H3	Protein	Human	PCDHGA10	56106	ENSG00000253846	HGNC:8697	0.99815
SeqId_6324_11	SL012757	DNSL2	Deoxyribonuclease-1-like 2	Q92874	Protein	Human	DNASE1L2	1775	ENSG00000167968	HGNC:2958	1.00113
SeqId_6326_20	SL003996	BMP-4	Bone morphogenetic protein 4	P12644	Protein	Human	BMP4	652	ENSG00000125378	HGNC:1071	1.00192
SeqId_6334_9	SL017390	GGT2	Inactive gamma-glutamyltranspeptidase 2	P36268	Protein	Human	GGT2		ENSG00000133475	HGNC:4251	0.999716
SeqId_6342_10	SL006194	Nephronectin	Nephronectin	Q6UXI9	Protein	Human	NPNT	255743	ENSG00000168743	HGNC:27405	0.996384
SeqId_6350_43	SL003021	Apo C-II	Apolipoprotein C-II	P02655	Protein	Human	APOC2	344	ENSG00000234906	HGNC:609	1.00098
SeqId_6351_55	SL017426	CD79B	B-cell antigen receptor complex-associated protein beta chain	P40259	Protein	Human	CD79B	974	ENSG00000007312	HGNC:1699	0.998375
SeqId_6352_8	SL017432	INSRR	Insulin receptor-related protein	P14616	Protein	Human	INSRR	3645	ENSG00000027644	HGNC:6093	0.996723
SeqId_6354_13	SL017441	HPHL1	Hephaestin-like protein 1	Q6MZM0	Protein	Human	HEPHL1	341208	ENSG00000181333	HGNC:30477	0.999652
SeqId_6357_83	SL009332	ELA3B	Chymotrypsin-like elastase family member 3B	P08861	Protein	Human	CELA3B	23436	ENSG00000219073	HGNC:15945	0.99894
SeqId_6359_50	SL017427	AGO61	Protein O-linked-mannose beta-1,4-N-acetylglucosaminyltransferase 2	Q8NAT1	Protein	Human	POMGNT2	84892	ENSG00000144647	HGNC:25902	1.00302
SeqId_6360_7	SL012642	DB128	Beta-defensin 128	Q7Z7B8	Protein	Human	DEFB128	245939	ENSG00000185982	HGNC:18106	0.996594
SeqId_6361_49	SL017437	PTPRR	Receptor-type tyrosine-protein phosphatase R	Q15256	Protein	Human	PTPRR	5801	ENSG00000153233	HGNC:9680	0.996573
SeqId_6362_6	SL017442	AUGN	Augurin	Q9H1Z8	Protein	Human	ECRG4	84417	ENSG00000119147	HGNC:24642	0.996642
SeqId_6364_7	SL017448	TPSNR	Tapasin-related protein	Q9BX59	Protein	Human	TAPBPL	55080	ENSG00000139192	HGNC:30683	0.998408
SeqId_6366_38	SL017421	TXD15	Thioredoxin domain-containing protein 15	Q96J42	Protein	Human	TXNDC15	79770	ENSG00000113621	HGNC:20652	0.999439
SeqId_6367_66	SL004659	fibromodulin	fibromodulin	Q06828	Protein	Human	FMOD	2331	ENSG00000122176	HGNC:3774	0.991359
SeqId_6368_9	SL012826	CST1L	Cystatin-like 1	Q9H114	Protein	Human	CSTL1	128817	ENSG00000125823	HGNC:15958	0.999097
SeqId_6369_82	SL013514	DEAF1	Deformed epidermal autoregulatory factor 1 homolog	O75398	Protein	Human	DEAF1	10522	ENSG00000177030	HGNC:14677	0.996988
SeqId_6371_50	SL007014	ANGL7	Angiopoietin-related protein 7	O43827	Protein	Human	ANGPTL7	10218	ENSG00000171819	HGNC:24078	0.998483
SeqId_6372_7	SL017449	YBOX2	Y-box-binding protein 2	Q9Y2T7	Protein	Human	YBX2	51087	ENSG00000288504|ENSG00000006047	HGNC:17948	0.994693
SeqId_6373_54	SL000679	DLK1	Protein delta homolog 1	P80370	Protein	Human	DLK1	8788	ENSG00000185559	HGNC:2907	1.00134
SeqId_6375_75	SL017428	XXLT1	Xyloside xylosyltransferase 1	Q8NBI6	Protein	Human	XXYLT1	152002	ENSG00000173950	HGNC:26639	0.997918
SeqId_6377_54	SL017438	LYZL2	Lysozyme-like protein 2	Q7Z4W2	Protein	Human	LYZL2	119180	ENSG00000151033	HGNC:29613	0.999855
SeqId_6378_2	SL017444	CEI	Protein CEI	Q86SI9	Protein	Human	C5orf38	153571	ENSG00000186493	HGNC:24226	0.997394
SeqId_6379_62	SL012648	ATL2	ADAMTS-like protein 2	Q86TH1	Protein	Human	ADAMTSL2	9719	ENSG00000197859	HGNC:14631	0.996188
SeqId_6380_23	SL017450	ICT1	Peptidyl-tRNA hydrolase ICT1, mitochondrial	Q14197	Protein	Human	MRPL58	3396	ENSG00000167862	HGNC:5359	0.997932
SeqId_6382_17	SL008934	MANBA	Beta-mannosidase	O00462	Protein	Human	MANBA	4126	ENSG00000109323	HGNC:6831	0.997468
SeqId_6383_90	SL012368	TLL1	Tolloid-like protein 1	O43897	Protein	Human	TLL1	7092	ENSG00000038295	HGNC:11843	0.993497
SeqId_6384_19	SL012661	WFDC3	WAP four-disulfide core domain protein 3	Q8IUB2	Protein	Human	WFDC3	140686	ENSG00000124116	HGNC:15957	0.994661
SeqId_6385_63	SL012581	VWA1	von Willebrand factor A domain-containing protein 1	Q6PCB0	Protein	Human	VWA1	64856	ENSG00000179403	HGNC:30910	0.997917
SeqId_6388_21	SL017451	CC126	Coiled-coil domain-containing protein 126	Q96EE4	Protein	Human	CCDC126	90693	ENSG00000169193	HGNC:22398	1.00101
SeqId_6390_18	SL012413	NPS	Neuropeptide S	P0C0P6	Protein	Human	NPS	594857	ENSG00000214285	HGNC:33940	0.999539
SeqId_6391_52	SL012696	LIRA3	Leukocyte immunoglobulin-like receptor subfamily A member 3	Q8N6C8	Protein	Human	LILRA3	11026			0.995575
SeqId_6392_7	SL004674	WISP-2	WNT1-inducible-signaling pathway protein 2	O76076	Protein	Human	CCN5	8839	ENSG00000064205	HGNC:12770	0.992958
SeqId_6393_63	SL004912	Endoplasmin	Endoplasmin	P14625	Protein	Human	HSP90B1	7184	ENSG00000166598	HGNC:12028	0.999167
SeqId_6395_58	SL012797	GPHA2	Glycoprotein hormone alpha-2	Q96T91	Protein	Human	GPHA2	170589	ENSG00000149735	HGNC:18054	0.999062
SeqId_6398_12	SL017422	LONM	Lon protease homolog, mitochondrial	P36776	Protein	Human	LONP1	9361	ENSG00000196365	HGNC:9479	0.996662
SeqId_6399_52	SL012680	D107A	Beta-defensin 107	Q8IZN7	Protein	Human	DEFB107A	245910	ENSG00000277530|ENSG00000284979|ENSG00000186572|ENSG00000198129|ENSG00000285432	HGNC:18086	1.00055
SeqId_6400_33	SL017434	P5I13	Tumor protein p53-inducible protein 13	Q8NBR0	Protein	Human	TP53I13	90313	ENSG00000167543	HGNC:25102	0.995615
SeqId_6402_8	SL022716	PILRA isoform FDF03-deltaTM	Paired immunoglobulin-like type 2 receptor alpha isoform FDF03-deltaTM	Q9UKJ1	Protein	Human	PILRA	29992	ENSG00000085514	HGNC:20396	0.997339
SeqId_6404_20	SL012386	C1QRF	C1q-related factor	O75973	Protein	Human	C1QL1	10882	ENSG00000131094	HGNC:24182	0.99763
SeqId_6405_74	SL009333	PSG2	Pregnancy-specific beta-1-glycoprotein 2	P11465	Protein	Human	PSG2	5670	ENSG00000242221	HGNC:9519	0.997008
SeqId_6406_3	SL017423	NMES1	Normal mucosa of esophagus-specific gene 1 protein	Q9C002	Protein	Human	NMES1	84419	ENSG00000166920	HGNC:29898	0.998446
SeqId_6407_63	SL012352	LAD1	Ladinin-1	O00515	Protein	Human	LAD1	3898	ENSG00000159166	HGNC:6472	1.00392
SeqId_6408_2	SL007288	INHBC	Inhibin beta C chain	P55103	Protein	Human	INHBC	3626	ENSG00000175189	HGNC:6068	0.999651
SeqId_6409_57	SL017439	GP116	Adhesion G protein-coupled receptor F5	Q8IZF2	Protein	Human	ADGRF5	221395	ENSG00000069122	HGNC:19030	1.00097
SeqId_6410_26	SL007424	INSL4	Early placenta insulin-like peptide	Q14641	Protein	Human	INSL4	3641	ENSG00000120211	HGNC:6087	0.998434
SeqId_6411_58	SL012524	DB135	Beta-defensin 135	Q30KP9	Protein	Human	DEFB135	613209	ENSG00000205883|ENSG00000285365	HGNC:32400	0.995372
SeqId_6413_79	SL017457	LIPK	Lipase member K	Q5VXJ0	Protein	Human	LIPK	643414	ENSG00000204021	HGNC:23444	0.998076
SeqId_6414_8	SL008961	OAF	Out at first protein homolog	Q86UD1	Protein	Human	OAF	220323	ENSG00000184232	HGNC:28752	1.00078
SeqId_6415_90	SL017429	CPN2	Carboxypeptidase N subunit 2	P22792	Protein	Human	CPN2	1370	ENSG00000178772	HGNC:2313	1.00286
SeqId_6416_8	SL017435	GKN2	Gastrokine-2	Q86XP6	Protein	Human	GKN2	200504	ENSG00000183607	HGNC:24588	0.999361
SeqId_6420_4	SL017454	SDHF2	Succinate dehydrogenase assembly factor 2, mitochondrial	Q9NX18	Protein	Human	SDHAF2	54949	ENSG00000167985	HGNC:26034	0.998582
SeqId_6421_52	SL017458	IFN16	Interferon alpha-16	P05015	Protein	Human	IFNA16	3449	ENSG00000147885	HGNC:5421	0.997644
SeqId_6424_2	SL017436	RNS13	Probable inactive ribonuclease-like protein 13	Q5GAN3	Protein	Human	RNASE13	440163	ENSG00000206150	HGNC:25285	0.997184
SeqId_6425_87	SL007616	MMP19	Matrix metalloproteinase-19	Q99542	Protein	Human	MMP19	4327	ENSG00000123342	HGNC:7165	0.999856
SeqId_6430_36	SL017425	F19A2	Protein FAM19A2	Q8N3H0	Protein	Human	TAFA2	338811	ENSG00000198673	HGNC:21589	0.998201
SeqId_6431_68	SL006352	PCYOX	Prenylcysteine oxidase 1	Q9UHG3	Protein	Human	PCYOX1	51449	ENSG00000116005	HGNC:20588	0.994732
SeqId_6433_57	SL012782	FA20A	Pseudokinase FAM20A	Q96MK3	Protein	Human	FAM20A	54757	ENSG00000108950	HGNC:23015	0.995435
SeqId_6434_18	SL002082	Amine oxidase	Retina-specific copper amine oxidase	O75106	Protein	Human	AOC2	314	ENSG00000131480	HGNC:549	0.996688
SeqId_6439_59	SL017431	CN093	Uncharacterized protein C14orf93	Q9H972	Protein	Human	C14orf93	60686	ENSG00000100802	HGNC:20162	0.99545
SeqId_6440_31	SL012493	MFAP5	Microfibrillar-associated protein 5	Q13361	Protein	Human	MFAP5	8076	ENSG00000197614	HGNC:29673	0.997995
SeqId_6441_62	SL012868	ATS6	A disintegrin and metalloproteinase with thrombospondin motifs 6	Q9UKP5	Protein	Human	ADAMTS6	11174	ENSG00000049192	HGNC:222	1.00123
SeqId_6442_6	SL017445	BAGE3	B melanoma antigen 3	Q86Y29	Protein	Human	BAGE3	85318		HGNC:15728	1.00149
SeqId_6444_15	SL012511	PSG3	Pregnancy-specific beta-1-glycoprotein 3	Q16557	Protein	Human	PSG3	5671	ENSG00000221826	HGNC:9520	0.999225
SeqId_6447_73	SL004830	PTX3	Pentraxin-related protein PTX3	P26022	Protein	Human	PTX3	5806	ENSG00000163661	HGNC:9692	0.997835
SeqId_6448_36	SL003688	Sema E	Semaphorin-3C	Q99985	Protein	Human	SEMA3C	10512	ENSG00000075223	HGNC:10725	0.994702
SeqId_6450_8	SL017471	FABP6	Gastrotropin	P51161	Protein	Human	FABP6	2172	ENSG00000170231	HGNC:3561	0.998555
SeqId_6451_64	SL008299	ASPN	Asporin	Q9BXN1	Protein	Human	ASPN	54829	ENSG00000106819	HGNC:14872	0.997804
SeqId_6453_70	SL008897	LIRB4	Leukocyte immunoglobulin-like receptor subfamily B member 4	Q8NHJ6	Protein	Human	LILRB4	11006	ENSG00000186818|ENSG00000275730	HGNC:6608	0.999131
SeqId_6454_38	SL005264	Rho-GDIa	Rho GDP-dissociation inhibitor 1	P52565	Protein	Human	ARHGDIA	396	ENSG00000141522	HGNC:678	0.998616
SeqId_6455_52	SL012650	HPLN4	Hyaluronan and proteoglycan link protein 4	Q86UW8	Protein	Human	HAPLN4	404037		HGNC:31357	0.997599
SeqId_6456_17	SL012480	PSG6	Pregnancy-specific beta-1-glycoprotein 6	Q00889	Protein	Human	PSG6	5675	ENSG00000170848	HGNC:9523	0.99773
SeqId_6457_50	SL015370	PCDG1	Protocadherin gamma-A1	Q9Y5H4	Protein	Human	PCDHGA1	56114	ENSG00000204956	HGNC:8696	0.999378
SeqId_6458_6	SL025975	RPN1:LD	Dolichyl-diphosphooligosaccharide--protein glycosyltransferase subunit 1:Lumenal domain	P04843	Protein	Human	RPN1	6184	ENSG00000163902	HGNC:10381	0.998953
SeqId_6461_54	SL003020	Apo C-III	Apolipoprotein C-III	P02656	Protein	Human	APOC3	345	ENSG00000110245	HGNC:610	0.995545
SeqId_6462_12	SL004789	TIMP-4	Metalloproteinase inhibitor 4	Q99727	Protein	Human	TIMP4	7079	ENSG00000157150	HGNC:11823	0.99681
SeqId_6463_59	SL012476	OX26	Orexigenic neuropeptide QRFP	P83859	Protein	Human	QRFP	347148		HGNC:29982	0.999826
SeqId_6464_40	SL017467	PVRIG	Transmembrane protein PVRIG	Q6DKI7	Protein	Human	PVRIG	79037	ENSG00000213413	HGNC:32190	0.997257
SeqId_6467_65	SL012705	KTEL1	Protein O-glucosyltransferase 1	Q8NBL1	Protein	Human	POGLUT1	56983	ENSG00000163389	HGNC:22954	0.998184
SeqId_6468_37	SL012649	TKN4	Tachykinin-4	Q86UU9	Protein	Human	TAC4	255061	ENSG00000176358	HGNC:16641	0.998165
SeqId_6469_62	SL012398	LY66D	Lymphocyte antigen 6 complex locus protein G6d	O95868	Protein	Human	LY6G6D	58530	ENSG00000206402|ENSG00000225993|ENSG00000235302|ENSG00000236902|ENSG00000226603|ENSG00000234443|ENSG00000244355	HGNC:13935	0.997497
SeqId_6470_19	SL004461	fibulin 1	Fibulin-1	P23142	Protein	Human	FBLN1	2192	ENSG00000077942	HGNC:3600	1.00155
SeqId_6471_53	SL002692	FHR4	Complement factor H-related protein 4	Q92496	Protein	Human	CFHR4	10877	ENSG00000134365	HGNC:16979	0.996823
SeqId_6472_40	SL002545	GP100	Melanocyte protein PMEL	P40967	Protein	Human	PMEL	6490	ENSG00000185664	HGNC:10880	0.997029
SeqId_6473_55	SL007688	PLUNC	BPI fold-containing family A member 1	Q9NP55	Protein	Human	BPIFA1	51297	ENSG00000198183	HGNC:15749	0.999742
SeqId_6478_2	SL017460	IGLO5	IgLON family member 5	A6NGN9	Protein	Human	IGLON5	402665	ENSG00000142549	HGNC:34550	0.996602
SeqId_6480_1	SL007555	CANT1	Soluble calcium-activated nucleotidase 1	Q8WVQ1	Protein	Human	CANT1	124583	ENSG00000171302	HGNC:19721	0.994208
SeqId_6485_59	SL008517	IGLL1	Immunoglobulin lambda-like polypeptide 1	P15814	Protein	Human	IGLL1	3543	ENSG00000128322	HGNC:5870	1.00041
SeqId_6491_59	SL003920	kallikrein 15	Kallikrein-15	Q9H2R5	Protein	Human	KLK15	55554	ENSG00000174562	HGNC:20453	0.999957
SeqId_6493_9	SL017462	CBPZ	Carboxypeptidase Z	Q66K79	Protein	Human	CPZ	8532	ENSG00000109625	HGNC:2333	0.995497
SeqId_6494_60	SL009252	sperm acrosome associated 5	Sperm acrosome-associated protein 5	Q96QH8	Protein	Human	SPACA5	389852	ENSG00000171489|ENSG00000171478	HGNC:31353	0.994836
SeqId_6495_14	SL000404	Endothelin 1	Endothelin-1	P05305	Protein	Human	EDN1	1906	ENSG00000078401	HGNC:3176	0.996287
SeqId_6496_60	SL025834	DLK1:ECD	Protein delta homolog 1:Extracellular domain	P80370	Protein	Human	DLK1	8788	ENSG00000185559	HGNC:2907	1.00001
SeqId_6497_10	SL012365	XLRS1	Retinoschisin	O15537	Protein	Human	RS1	6247	ENSG00000102104	HGNC:10457	1.00004
SeqId_6504_65	SL001908	Lysyl oxidase-like protein 2	Lysyl oxidase homolog 2	Q9Y4K0	Protein	Human	LOXL2	4017	ENSG00000134013	HGNC:6666	0.997323
SeqId_6506_54	SL010847	TMEDA	Transmembrane emp24 domain-containing protein 10	P49755	Protein	Human	TMED10	10972	ENSG00000170348	HGNC:16998	0.994201
SeqId_6507_16	SL006401	NCAM2	Neural cell adhesion molecule 2	O15394	Protein	Human	NCAM2	4685	ENSG00000154654	HGNC:7657	1.00391
SeqId_6508_68	SL008357	SG1D2	Secretoglobin family 1D member 2	O95969	Protein	Human	SCGB1D2	10647	ENSG00000124935	HGNC:18396	0.997978
SeqId_6510_56	SL025969	RN128:region 1	E3 ubiquitin-protein ligase RNF128:region 1	Q8TEB7	Protein	Human	RNF128	79589	ENSG00000133135	HGNC:21153	0.999625
SeqId_6511_17	SL012781	F19A4	Protein FAM19A4	Q96LR4	Protein	Human	TAFA4	151647	ENSG00000163377	HGNC:21591	0.999694
SeqId_6517_14	SL005151	BMP-3b	Growth/differentiation factor 10	P55107	Protein	Human	GDF10	2662	ENSG00000266524	HGNC:4215	0.996444
SeqId_6518_85	SL004269	ghrelin	Appetite-regulating hormone	Q9UBU3	Protein	Human	GHRL	51738	ENSG00000157017	HGNC:18129	0.99747
SeqId_6520_87	SL007091	MGP	Matrix Gla protein	P08493	Protein	Human	MGP	4256	ENSG00000111341	HGNC:7060	0.991502
SeqId_6521_35	SL009928	NPTX2	Neuronal pentraxin-2	P47972	Protein	Human	NPTX2	4885	ENSG00000106236	HGNC:7953	0.998777
SeqId_6525_17	SL012566	DUSP13	Dual specificity protein phosphatase 13 isoform A	Q6B8I1	Protein	Human	DUSP13	51207	ENSG00000079393	HGNC:19681	1.00177
SeqId_6526_77	SL009411	OBP2A	Odorant-binding protein 2a	Q9NY56	Protein	Human	OBP2A	29991	ENSG00000122136	HGNC:23380	0.997532
SeqId_6527_1	SL026017	TRIL:ECD	TLR4 interactor with leucine rich repeats:Extracellular domain	Q7L0X0	Protein	Human	TRIL	9865	ENSG00000255690	HGNC:22200	0.997718
SeqId_6528_95	SL008379	EXTL2	Exostosin-like 2	Q9UBQ6	Protein	Human	EXTL2	2135	ENSG00000162694	HGNC:3516	1.00052
SeqId_6530_63	SL012802	PROL1	Opiorphin prepropeptide	Q99935	Protein	Human	OPRPN	58503	ENSG00000171199	HGNC:17279	0.997623
SeqId_6531_29	SL015128	F162A	Protein FAM162A	Q96A26	Protein	Human	FAM162A	26355	ENSG00000114023	HGNC:17865	0.997139
SeqId_6533_20	SL017464	DNS2B	Deoxyribonuclease-2-beta	Q8WZ79	Protein	Human	DNASE2B	58511	ENSG00000137976	HGNC:28875	0.998734
SeqId_6536_54	SL008801	LAML2	Putative phospholipase B-like 2	Q8NHP8	Protein	Human	PLBD2	196463	ENSG00000151176	HGNC:27283	1.00099
SeqId_6538_90	SL017476	K2013	Uncharacterized protein KIAA2013	Q8IYS2	Protein	Human	KIAA2013	90231	ENSG00000116685	HGNC:28513	1.00196
SeqId_6543_182	SL012472	PRRP	Prolactin-releasing peptide	P81277	Protein	Human	PRLH	51052	ENSG00000071677	HGNC:17945	0.996042
SeqId_6544_33	SL012542	NELL1	Protein kinase C-binding protein NELL1	Q92832	Protein	Human	NELL1	4745	ENSG00000165973	HGNC:7750	0.996098
SeqId_6545_58	SL007074	PRIO	Major prion protein	P04156	Protein	Human	PRNP	5621	ENSG00000171867	HGNC:9449	0.99623
SeqId_6547_83	SL007017	TM11D	Transmembrane protease serine 11D	O60235	Protein	Human	TMPRSS11D	9407	ENSG00000153802	HGNC:24059	0.9967
SeqId_6549_60	SL017487	VTM2L	V-set and transmembrane domain-containing protein 2-like protein	Q96N03	Protein	Human	VSTM2L	128434	ENSG00000132821	HGNC:16096	0.998161
SeqId_6550_4	SL010843	ICAM4	Intercellular adhesion molecule 4	Q14773	Protein	Human	ICAM4	3386	ENSG00000105371	HGNC:5347	0.991919
SeqId_6551_94	SL011969	Vaspin	Serpin A12	Q8IW75	Protein	Human	SERPINA12	145264	ENSG00000165953	HGNC:18359	1.00151
SeqId_6553_68	SL017495	CCD19	Cilia- and flagella-associated protein 45	Q9UL16	Protein	Human	CFAP45	25790	ENSG00000213085	HGNC:17229	0.996428
SeqId_6555_58	SL005295	Stomatin-like protein 2	Stomatin-like protein 2, mitochondrial	Q9UJZ1	Protein	Human	STOML2	30968	ENSG00000165283	HGNC:14559	1.00118
SeqId_6556_5	SL012863	ENPP5	Ectonucleotide pyrophosphatase/phosphodiesterase family member 5	Q9UJA9	Protein	Human	ENPP5	59084	ENSG00000112796	HGNC:13717	1.00107
SeqId_6557_50	SL008774	LRC15	Leucine-rich repeat-containing protein 15	Q8TF66	Protein	Human	LRRC15	131578	ENSG00000172061	HGNC:20818	0.994127
SeqId_6558_5	SL012886	COL10	Collectin-10	Q9Y6Z7	Protein	Human	COLEC10	10584	ENSG00000184374	HGNC:2220	0.995697
SeqId_6561_77	SL017496	Ig K chain V-I region HK102-like	Ig Kappa chain V-I region HK102- like	P01602	Protein	Human	IGKV1-5		ENSG00000282801|ENSG00000243466	HGNC:5741	0.999231
SeqId_6570_1	SL017501	CODA1	Collagen alpha-1(XIII) chain	Q5TAT6	Protein	Human	COL13A1	1305	ENSG00000197467	HGNC:2190	0.996424
SeqId_6571_75	SL025825	CQ078:N-term	Uncharacterized protein C17orf78:N-term	Q8N4C9	Protein	Human	C17orf78	284099	ENSG00000278145|ENSG00000278505	HGNC:26831	0.99675
SeqId_6572_10	SL025924	LRRT4:ECD	Leucine-rich repeat transmembrane neuronal protein 4:Isoform 2, Extracellular domain	Q86VH4	Protein	Human	LRRTM4	80059	ENSG00000176204	HGNC:19411	1.00019
SeqId_6574_11	SL008605	FAIM3	Fas apoptotic inhibitory molecule 3	O60667	Protein	Human	FCMR	9214	ENSG00000162894	HGNC:14315	0.992942
SeqId_6576_1	SL004770	ART4	Ecto-ADP-ribosyltransferase 4	Q93070	Protein	Human	ART4	420	ENSG00000111339	HGNC:726	0.995557
SeqId_6577_64	SL008212	LAMA4	Laminin subunit alpha-4	Q16363	Protein	Human	LAMA4	3910	ENSG00000112769	HGNC:6484	0.998355
SeqId_6578_29	SL017502	TNMD	Tenomodulin	Q9H2S6	Protein	Human	TNMD	64102	ENSG00000000005	HGNC:17757	1.00199
SeqId_6580_29	SL004740	Pregnancy zone protein	Pregnancy zone protein	P20742	Protein	Human	PZP		ENSG00000126838	HGNC:9750	1.00125
SeqId_6584_1	SL008863	SRCH	Sarcoplasmic reticulum histidine-rich calcium-binding protein	P23327	Protein	Human	HRC	3270	ENSG00000130528	HGNC:5178	0.997651
SeqId_6586_19	SL017503	ADA11	Disintegrin and metalloproteinase domain-containing protein 11	O75078	Protein	Human	ADAM11	4185	ENSG00000073670	HGNC:189	0.99799
SeqId_6587_6	SL017484	LRFN5	Leucine-rich repeat and fibronectin type-III domain-containing protein 5	Q96NI6	Protein	Human	LRFN5	145581	ENSG00000165379	HGNC:20360	1.00051
SeqId_6593_5	SL017504	GALT3	Polypeptide N-acetylgalactosaminyltransferase 3	Q14435	Protein	Human	GALNT3	2591	ENSG00000115339	HGNC:4125	0.997285
SeqId_6594_64	SL017511	SMDC1	SAYSvFN domain-containing protein 1	Q9NPB0	Protein	Human	SAYSD1	55776	ENSG00000112167	HGNC:21025	0.999276
SeqId_6597_24	SL008903	TM157	Membrane protein FAM174A	Q8TBP5	Protein	Human	FAM174A	345757	ENSG00000174132	HGNC:24943	0.996229
SeqId_6599_5	SL017118	APCD1	Protein APCDD1	Q8J025	Protein	Human	APCDD1	147495	ENSG00000154856	HGNC:15718	0.997856
SeqId_6600_70	SL017498	RELL2	RELT-like protein 2	Q8NC24	Protein	Human	RELL2	285613	ENSG00000164620	HGNC:26902	0.998349
SeqId_6603_18	SL012426	KALM	Anosmin-1	P23352	Protein	Human	ANOS1	3730	ENSG00000011201	HGNC:6211	0.994739
SeqId_6604_59	SL012728	CD031	Protein NDNF	Q8TB73	Protein	Human	NDNF	79625	ENSG00000173376	HGNC:26256	0.996431
SeqId_6605_17	SL005608	IGFALS	Insulin-like growth factor-binding protein complex acid labile subunit	P35858	Protein	Human	IGFALS	3483	ENSG00000099769	HGNC:5468	0.994741
SeqId_6606_61	SL007449	KISS1	Metastasis-suppressor KiSS-1	Q15726	Protein	Human	KISS1	3814	ENSG00000170498	HGNC:6341	0.996138
SeqId_6609_22	SL008878	CN37	2',3'-cyclic-nucleotide 3'-phosphodiesterase	P09543	Protein	Human	CNP	1267	ENSG00000173786	HGNC:2158	0.999271
SeqId_6611_8	SL017485	KDEL1	KDEL motif-containing protein 1	Q6UW63	Protein	Human	POGLUT2	79070	ENSG00000134901	HGNC:19350	1.00007
SeqId_6612_90	SL017490	CP079	BRICHOS domain-containing protein 5	Q6PL45	Protein	Human	BRICD5	283870	ENSG00000182685	HGNC:28309	0.997148
SeqId_6617_12	SL017506	FCRL6	Fc receptor-like protein 6	Q6DN72	Protein	Human	FCRL6	343413	ENSG00000181036	HGNC:31910	1.00156
SeqId_6620_82	SL017491	LIGO1	Leucine-rich repeat and immunoglobulin-like domain-containing nogo receptor-interacting protein 1	Q96FE5	Protein	Human	LINGO1	84894	ENSG00000169783	HGNC:21205	1.00182
SeqId_6621_10	SL012404	REL2	Prorelaxin H2	P04090	Protein	Human	RLN2	6019	ENSG00000107014	HGNC:10027	0.997773
SeqId_6622_90	SL011868	APEL	Apelin	Q9ULZ1	Protein	Human	APLN	8862	ENSG00000171388	HGNC:16665	0.999816
SeqId_6624_94	SL006422	WNT11	Protein Wnt-11	O96014	Protein	Human	WNT11	7481	ENSG00000085741	HGNC:12776	0.998089
SeqId_6625_31	SL017507	ATAD1	ATPase family AAA domain-containing protein 1	Q8NBU5	Protein	Human	ATAD1	84896	ENSG00000138138|ENSG00000283024	HGNC:25903	0.996908
SeqId_6626_81	SL017514	CHSTC	Carbohydrate sulfotransferase 12	Q9NRB3	Protein	Human	CHST12	55501	ENSG00000136213	HGNC:17423	1.00136
SeqId_6627_25	SL012441	LIPR1	Inactive pancreatic lipase-related protein 1	P54315	Protein	Human	PNLIPRP1	5407	ENSG00000187021	HGNC:9156	0.995711
SeqId_6629_3	SL004532	HBD-1	Beta-defensin 1	P60022	Protein	Human	DEFB1	1672	ENSG00000164825|ENSG00000284881	HGNC:2766	0.999916
SeqId_6631_17	SL007148	CO9A1	Collagen alpha-1(IX) chain	P20849	Protein	Human	COL9A1	1297	ENSG00000112280	HGNC:2217	0.995993
SeqId_6633_43	SL017508	UPK3L	Uroplakin-3b-like protein	B0FP48	Protein	Human	UPK3BL1	100134938	ENSG00000267368	HGNC:37278	0.995694
SeqId_6641_60	SL017289	PolyUbiquitin K48	PolyUbiquitin K48-linked	P0CG47	Protein	Human	UBB	7314	ENSG00000170315	HGNC:12463	0.998949
SeqId_6647_55	SL017290	PolyUbiquitin K63	PolyUbiquitin K63-linked	P0CG48	Protein	Human	UBC	7316	ENSG00000150991	HGNC:12468	0.999503
SeqId_6649_51	SL012395	NET1	Netrin-1	O95631	Protein	Human	NTN1	9423	ENSG00000065320	HGNC:8029	1.00011
SeqId_6651_74	SL017289	PolyUbiquitin K48	PolyUbiquitin K48-linked	P0CG47	Protein	Human	UBB	7314	ENSG00000170315	HGNC:12463	0.999095
SeqId_6653_58	SL004838	CD47	Leukocyte surface antigen CD47	Q08722	Protein	Human	CD47	961	ENSG00000196776	HGNC:1682	0.998562
SeqId_6706_18	SL017590	PPBN	Alkaline phosphatase, placental-like	P10696	Protein	Human	ALPG	251	ENSG00000163286	HGNC:441	0.999382
SeqId_6713_4	SL017588	LRP11	Low-density lipoprotein receptor-related protein 11	Q86VZ4	Protein	Human	LRP11	84918	ENSG00000120256	HGNC:16936	0.998451
SeqId_6715_63	SL017590	PPBN	Alkaline phosphatase, placental-like	P10696	Protein	Human	ALPG	251	ENSG00000163286	HGNC:441	1.00021
SeqId_6895_1	SL026013	TR:CD	Transferrin receptor protein 1:Cytoplasmic domain	P02786	Protein	Human	TFRC	7037	ENSG00000072274	HGNC:11763	0.994356
SeqId_6896_3	SL017990	CA162	Transmembrane protein C1orf162	Q8NEQ5	Protein	Human	C1orf162	128346	ENSG00000143110	HGNC:28344	1.00153
SeqId_6897_38	SL017973	B3GA3	Galactosylgalactosylxylosylprotein 3-beta-glucuronosyltransferase 3	O94766	Protein	Human	B3GAT3	26229	ENSG00000149541	HGNC:923	0.999123
SeqId_6899_37	SL018031	PHS2	Pterin-4-alpha-carbinolamine dehydratase 2	Q9H0N5	Protein	Human	PCBD2	84105	ENSG00000132570	HGNC:24474	0.996207
SeqId_6900_30	SL016535	UB2J1	Ubiquitin-conjugating enzyme E2 J1	Q9Y385	Protein	Human	UBE2J1	51465	ENSG00000198833	HGNC:17598	1.00274
SeqId_6904_14	SL018013	LRRT2	Leucine-rich repeat transmembrane neuronal protein 2	O43300	Protein	Human	LRRTM2	26045	ENSG00000146006	HGNC:19409	0.999653
SeqId_6907_17	SL017957	TMC5A	Transmembrane and coiled-coil domain-containing protein 5A	Q8N6Q1	Protein	Human	TMCO5A	145942	ENSG00000166069	HGNC:28558	0.998343
SeqId_6909_40	SL014911	MGAT2	Alpha-1,6-mannosyl-glycoprotein 2-beta-N-acetylglucosaminyltransferase	Q10469	Protein	Human	MGAT2	4247	ENSG00000168282	HGNC:7045	0.996798
SeqId_6911_103	SL010453	CLC6A	C-type lectin domain family 6 member A	Q6EIG7	Protein	Human	CLEC6A	93978	ENSG00000205846	HGNC:14556	0.999957
SeqId_6912_6	SL017966	EFHA2	Calcium uptake protein 3, mitochondrial	Q86XE3	Protein	Human	MICU3	286097	ENSG00000155970	HGNC:27820	0.998948
SeqId_6913_189	SL004640	HMG-2	High mobility group protein B2	P26583	Protein	Human	HMGB2	3148	ENSG00000164104	HGNC:5000	1.00001
SeqId_6915_2	SL012555	C16L2	CD164 sialomucin-like 2 protein	Q6UWJ8	Protein	Human	CD164L2	388611	ENSG00000174950	HGNC:32043	1.00213
SeqId_6917_49	SL018023	LRRC3	Leucine-rich repeat-containing protein 3	Q9BY71	Protein	Human	LRRC3	81543	ENSG00000160233	HGNC:14965	0.996034
SeqId_6918_183	SL012408	CCKN	Cholecystokinin	P06307	Protein	Human	CCK	885	ENSG00000187094	HGNC:1569	0.997207
SeqId_6919_3	SL017970	HBAZ	Hemoglobin subunit zeta	P02008	Protein	Human	HBZ	3050	ENSG00000130656	HGNC:4835	1.0023
SeqId_6920_1	SL018027	GFRAL	GDNF family receptor alpha-like	Q6UXV0	Protein	Human	GFRAL	389400	ENSG00000187871	HGNC:32789	0.99813
SeqId_6921_24	SL014628	B4GT3	Beta-1,4-galactosyltransferase 3	O60512	Protein	Human	B4GALT3	8703	ENSG00000158850	HGNC:926	0.995715
SeqId_6923_1	SL012351	PLOD2	Procollagen-lysine,2-oxoglutarate 5-dioxygenase 2	O00469	Protein	Human	PLOD2	5352	ENSG00000152952	HGNC:9082	0.99766
SeqId_6925_26	SL017997	SNX8	Sorting nexin-8	Q9Y5X2	Protein	Human	SNX8	29886	ENSG00000106266	HGNC:14972	0.998417
SeqId_6927_7	SL017913	NDST1	Bifunctional heparan sulfate N-deacetylase/N-sulfotransferase 1	P52848	Protein	Human	NDST1	3340	ENSG00000070614	HGNC:7680	0.996375
SeqId_6929_10	SL017960	SIA8C	Sia-alpha-2,3-Gal-beta-1,4-GlcNAc-R:alpha 2,8-sialyltransferase	O43173	Protein	Human	ST8SIA3	51046	ENSG00000177511	HGNC:14269	0.996681
SeqId_6930_95	SL018043	SIA8F	Alpha-2,8-sialyltransferase 8F	P61647	Protein	Human	ST8SIA6	338596	ENSG00000148488	HGNC:23317	0.996972
SeqId_6932_42	SL017984	ITA5	Integrin alpha-5	P08648	Protein	Human	ITGA5	3678	ENSG00000161638	HGNC:6141	1.0009
SeqId_6933_20	SL018017	RM34	39S ribosomal protein L34, mitochondrial	Q9BQ48	Protein	Human	MRPL34	64981	ENSG00000130312	HGNC:14488	0.997454
SeqId_6936_7	SL013855	PMEPA	Protein TMEPAI	Q969W9	Protein	Human	PMEPA1	56937	ENSG00000124225	HGNC:14107	1.00089
SeqId_6937_251	SL017975	CA043	Uncharacterized protein C1orf43	Q9BWL3	Protein	Human	C1orf43	25912	ENSG00000143612	HGNC:29876	0.998437
SeqId_6938_21	SL018000	PCDGC	Protocadherin gamma-A12	O60330	Protein	Human	PCDHGA12	26025	ENSG00000253159	HGNC:8699	0.996992
SeqId_6940_18	SL016525	JPH1	Junctophilin-1	Q9HDC5	Protein	Human	JPH1	56704	ENSG00000104369	HGNC:14201	0.998134
SeqId_6941_11	SL012704	SUMF1	Sulfatase-modifying factor 1	Q8NBK3	Protein	Human	SUMF1	285362	ENSG00000144455	HGNC:20376	0.994561
SeqId_6947_4	SL009530	SIA10	Type 2 lactosamine alpha-2,3-sialyltransferase	Q9Y274	Protein	Human	ST3GAL6	10402	ENSG00000064225	HGNC:18080	0.999287
SeqId_6948_82	SL017959	FIG4	Polyphosphoinositide phosphatase	Q92562	Protein	Human	FIG4	9896	ENSG00000112367	HGNC:16873	0.99993
SeqId_6951_26	SL017965	ASIC4	Acid-sensing ion channel 4	Q96FT7	Protein	Human	ASIC4	55515	ENSG00000072182	HGNC:21263	1.0032
SeqId_6955_68	SL014932	SNX1	Sorting nexin-1	Q13596	Protein	Human	SNX1	6642	ENSG00000028528	HGNC:11172	0.999526
SeqId_6961_14	SL012609	IGFL3	Insulin growth factor-like family member 3	Q6UXB1	Protein	Human	IGFL3	388555	ENSG00000188624	HGNC:32930	1.00301
SeqId_6962_5	SL017963	DRB3	HLA class II histocompatibility antigen, DR beta 3 chain	P79483	Protein	Human	HLA-DRB3	3125	ENSG00000196101|ENSG00000231679	HGNC:4951	0.998223
SeqId_6965_19	SL017948	CNTP2	Contactin-associated protein-like 2	Q9UHC6	Protein	Human	CNTNAP2	26047	ENSG00000278728|ENSG00000174469	HGNC:13830	0.997827
SeqId_6966_144	SL017968	STX1B	Syntaxin-1B	P61266	Protein	Human	STX1B	112755	ENSG00000099365	HGNC:18539	0.999883
SeqId_6969_14	SL012731	WFDC5	WAP four-disulfide core domain protein 5	Q8TCV5	Protein	Human	WFDC5	149708	ENSG00000175121	HGNC:20477	1.00154
SeqId_6974_6	SL007076	HG2A	HLA class II histocompatibility antigen gamma chain	P04233	Protein	Human	CD74	972	ENSG00000019582	HGNC:1697	0.999797
SeqId_6975_52	SL018030	SNAPN	SNARE-associated protein Snapin	O95295	Protein	Human	SNAPIN	23557	ENSG00000143553	HGNC:17145	1.00057
SeqId_6984_6	SL008731	IGSF8	Immunoglobulin superfamily member 8	Q969P0	Protein	Human	IGSF8	93185	ENSG00000162729	HGNC:17813	0.998406
SeqId_6986_17	SL018006	HS3SB	Heparan sulfate glucosamine 3-O-sulfotransferase 3B1	Q9Y662	Protein	Human	HS3ST3B1	9953	ENSG00000125430	HGNC:5198	0.996601
SeqId_6990_44	SL017996	SDF2L	Stromal cell-derived factor 2-like protein 1	Q9HCN8	Protein	Human	SDF2L1	23753	ENSG00000128228	HGNC:10676	0.996526
SeqId_6991_24	SL006795	FUT9	Alpha-(1,3)-fucosyltransferase 9	Q9Y231	Protein	Human	FUT9	10690	ENSG00000172461	HGNC:4020	0.999999
SeqId_6992_67	SL008001	HBD	Hemoglobin subunit delta	P02042	Protein	Human	HBD	3045	ENSG00000223609	HGNC:4829	0.997347
SeqId_6994_19	SL018001	CC018	Uncharacterized protein C3orf18	Q9UK00	Protein	Human	C3orf18	51161	ENSG00000088543	HGNC:24837	0.999844
SeqId_6997_32	SL017971	RAB26	Ras-related protein Rab-26	Q9ULW5	Protein	Human	RAB26	25837	ENSG00000167964	HGNC:14259	0.999794
SeqId_6998_106	SL005528	HAAH	Aspartyl/asparaginyl beta-hydroxylase	Q12797	Protein	Human	ASPH	444	ENSG00000198363	HGNC:757	1.00084
SeqId_7003_4	SL018035	GLT10	Polypeptide N-acetylgalactosaminyltransferase 10	Q86SR1	Protein	Human	GALNT10	55568	ENSG00000164574	HGNC:19873	0.996547
SeqId_7006_4	SL006718	COPA1	Collagen alpha-1(XXV) chain	Q9BXS0	Protein	Human	COL25A1	84570	ENSG00000188517	HGNC:18603	0.998302
SeqId_7007_24	SL005363	TRAPPC4	Trafficking protein particle complex subunit 4	Q9Y296	Protein	Human	TRAPPC4	51399	ENSG00000196655|ENSG00000280495	HGNC:19943	0.999606
SeqId_7009_8	SL017967	CD72	B-cell differentiation antigen CD72	P21854	Protein	Human	CD72	971	ENSG00000137101	HGNC:1696	0.997085
SeqId_7015_8	SL018005	LIRB5	Leukocyte immunoglobulin-like receptor subfamily B member 5	O75023	Protein	Human	LILRB5	10990	ENSG00000273991|ENSG00000274311|ENSG00000278437|ENSG00000277414|ENSG00000105609	HGNC:6609	0.998988
SeqId_7016_12	SL017969	GCNT1	Beta-1,3-galactosyl-O-glycosyl-glycoprotein beta-1,6-N-acetylglucosaminyltransferase	Q02742	Protein	Human	GCNT1	2650	ENSG00000187210	HGNC:4203	0.995736
SeqId_7018_10	SL018007	TSR3	Ribosome biogenesis protein TSR3 homolog	Q9UJK0	Protein	Human	TSR3	115939	ENSG00000007520	HGNC:14175	0.999916
SeqId_7019_13	SL005249	Semaphorin-7A	Semaphorin-7A	O75326	Protein	Human	SEMA7A	8482	ENSG00000288455|ENSG00000138623	HGNC:10741	0.993445
SeqId_7020_13	SL018044	CHST5	Carbohydrate sulfotransferase 5	Q9GZS9	Protein	Human	CHST5	23563	ENSG00000135702	HGNC:1973	0.99972
SeqId_7038_45	SL018029	SIA8D	CMP-N-acetylneuraminate-poly-alpha-2,8-sialyltransferase	Q92187	Protein	Human	ST8SIA4	7903	ENSG00000113532	HGNC:10871	0.999463
SeqId_7045_4	SL007383	BNIP3	BCL2/adenovirus E1B 19 kDa protein-interacting protein 3	Q12983	Protein	Human	BNIP3	664	ENSG00000176171	HGNC:1084	1.00088
SeqId_7046_6	SL018041	CT173	Uncharacterized protein C20orf173	Q96LM9	Protein	Human	C20orf173	140873	ENSG00000125975	HGNC:16166	1.00129
SeqId_7048_4	SL017994	CEA19	Carcinoembryonic antigen-related cell adhesion molecule 19	Q7Z692	Protein	Human	CEACAM19	56971	ENSG00000186567	HGNC:31951	0.999056
SeqId_7049_2	SL015911	ADAM 23	Disintegrin and metalloproteinase domain-containing protein 23	O75077	Protein	Human	ADAM23	8745	ENSG00000114948	HGNC:202	0.99945
SeqId_7050_5	SL008810	NEGR1	Neuronal growth regulator 1	Q7Z3B1	Protein	Human	NEGR1	257194	ENSG00000172260	HGNC:17302	0.997171
SeqId_7054_87	SL017962	CLC2D	C-type lectin domain family 2 member D	Q9UHP7	Protein	Human	CLEC2D	29121	ENSG00000069493	HGNC:14351	0.99996
SeqId_7059_14	SL018046	LIRA6	Leukocyte immunoglobulin-like receptor subfamily A member 6	Q6PI73	Protein	Human	LILRA6		ENSG00000244482|ENSG00000275539|ENSG00000274148	HGNC:15495	0.999728
SeqId_7060_2	SL009007	ERO1A	ERO1-like protein alpha	Q96HE7	Protein	Human	ERO1A	30001	ENSG00000197930	HGNC:13280	1.00256
SeqId_7064_2	SL008698	VAMP8	Vesicle-associated membrane protein 8	Q9BV40	Protein	Human	VAMP8	8673	ENSG00000118640	HGNC:12647	1.00289
SeqId_7065_1	SL025868	G6B:ECD	Protein G6b:Isoform A, Extracellular domain	O95866	Protein	Human	MPIG6B	80739	ENSG00000204420|ENSG00000228090|ENSG00000237459|ENSG00000206396|ENSG00000230060|ENSG00000231003|ENSG00000224393	HGNC:13937	0.998503
SeqId_7066_199	SL018032	F209B	Protein FAM209B	Q5JX69	Protein	Human	FAM209B	388799	ENSG00000213714	HGNC:16101	0.999002
SeqId_7069_9	SL018039	TSNA1	t-SNARE domain-containing protein 1	Q96NA8	Protein	Human	TSNARE1	203062	ENSG00000171045	HGNC:26437	0.998056
SeqId_7070_25	SL010796	KELL	Kell blood group glycoprotein	P23276	Protein	Human	KEL	3792	ENSG00000276615|ENSG00000197993	HGNC:6308	1.00061
SeqId_7071_23	SL017953	MA1B1	Endoplasmic reticulum mannosyl-oligosaccharide 1,2-alpha-mannosidase	Q9UKM7	Protein	Human	MAN1B1	11253	ENSG00000177239	HGNC:6823	1.00197
SeqId_7073_69	SL018042	CV015	Uncharacterized protein C22orf15	Q8WYQ4	Protein	Human	C22orf15	150248	ENSG00000169314	HGNC:15558	0.99618
SeqId_7076_17	SL017977	ECEL1	Endothelin-converting enzyme-like 1	O95672	Protein	Human	ECEL1	9427	ENSG00000171551	HGNC:3147	0.998358
SeqId_7081_2	SL014573	BT3A1	Butyrophilin subfamily 3 member A1	O00481	Protein	Human	BTN3A1	11119	ENSG00000026950	HGNC:1138	1.00123
SeqId_7082_2	SL018071	B3GN6	UDP-GlcNAc:betaGal beta-1,3-N-acetylglucosaminyltransferase 6	Q6ZMB0	Protein	Human	B3GNT6	192134	ENSG00000198488	HGNC:24141	0.996607
SeqId_7083_74	SL008508	MATN4	Matrilin-4	O95460	Protein	Human	MATN4	8785	ENSG00000124159	HGNC:6910	0.997616
SeqId_7084_1	SL018070	DRAXI	Draxin	Q8NBI3	Protein	Human	DRAXIN	374946	ENSG00000162490	HGNC:25054	0.99801
SeqId_7085_81	SL011989	CDSN	Corneodesmosin	Q15517	Protein	Human	CDSN	1041	ENSG00000237165|ENSG00000237123|ENSG00000137197|ENSG00000237114	HGNC:1802	0.995889
SeqId_7089_42	SL018107	SYT11	Synaptotagmin-11	Q9BT88	Protein	Human	SYT11	23208	ENSG00000132718	HGNC:19239	0.999809
SeqId_7090_17	SL018090	GALT1	Polypeptide N-acetylgalactosaminyltransferase 1	Q10472	Protein	Human	GALNT1	2589	ENSG00000141429	HGNC:4123	0.997242
SeqId_7092_7	SL018073	PDILT	Protein disulfide-isomerase-like protein of the testis	Q8N807	Protein	Human	PDILT	204474	ENSG00000169340	HGNC:27338	0.995648
SeqId_7096_30	SL018122	RMD1	Regulator of microtubule dynamics protein 1	Q96DB5	Protein	Human	RMDN1	51115	ENSG00000176623	HGNC:24285	0.99831
SeqId_7097_8	SL018129	CDY1	Testis-specific chromodomain protein Y 1	Q9Y6F8	Protein	Human	CDY1	253175	ENSG00000172352|ENSG00000172288	HGNC:1809	0.996533
SeqId_7099_33	SL012691	FSTL5	Follistatin-related protein 5	Q8N475	Protein	Human	FSTL5	56884	ENSG00000168843	HGNC:21386	0.996627
SeqId_7100_31	SL004124	CD2	T-cell surface antigen CD2	P06729	Protein	Human	CD2	914	ENSG00000116824	HGNC:1639	0.99425
SeqId_7104_71	SL018117	CABP7	Calcium-binding protein 7	Q86V35	Protein	Human	CABP7	164633	ENSG00000100314	HGNC:20834	0.995511
SeqId_7105_7	SL018130	CABL2	CDK5 and ABL1 enzyme substrate 2	Q9BTV7	Protein	Human	CABLES2	81928	ENSG00000149679	HGNC:16143	0.997979
SeqId_7106_37	SL012654	PLACL	Oocyte-secreted protein 2	Q86WS3	Protein	Human	OOSP2	219990	ENSG00000149507|ENSG00000285422	HGNC:26699	0.996747
SeqId_7108_7	SL018088	CS077	Small integral membrane protein 24	O75264	Protein	Human	SMIM24	284422	ENSG00000095932	HGNC:37244	0.999063
SeqId_7110_2	SL011305	DJB11	DnaJ homolog subfamily B member 11	Q9UBS4	Protein	Human	DNAJB11	51726	ENSG00000090520	HGNC:14889	1.00076
SeqId_7113_1	SL018115	GRPE1	GrpE protein homolog 1, mitochondrial	Q9HAV7	Protein	Human	GRPEL1	80273	ENSG00000109519	HGNC:19696	0.999619
SeqId_7115_5	SL002791	Semenogelin	Semenogelin-1	P04279	Protein	Human	SEMG1	6406	ENSG00000124233	HGNC:10742	1.00033
SeqId_7116_31	SL012677	OSCAR	Osteoclast-associated immunoglobulin-like receptor	Q8IYS5	Protein	Human	OSCAR	126014	ENSG00000273511|ENSG00000170909|ENSG00000275736|ENSG00000277088|ENSG00000274703|ENSG00000278378|ENSG00000278533|ENSG00000275551|ENSG00000275644|ENSG00000276982	HGNC:29960	0.999825
SeqId_7117_21	SL006411	SPI2	Serpin I2	O75830	Protein	Human	SERPINI2	5276	ENSG00000114204	HGNC:8945	0.997899
SeqId_7118_24	SL025880	IGDC3:ECD	Immunoglobulin superfamily DCC subclass member 3:Extracellular domain	Q8IVU1	Protein	Human	IGDCC3	9543	ENSG00000174498	HGNC:9700	1.0012
SeqId_7121_2	SL014617	SYT7	Synaptotagmin-7	O43581	Protein	Human	SYT7	9066	ENSG00000011347	HGNC:11514	0.995823
SeqId_7123_25	SL018082	RM52	39S ribosomal protein L52, mitochondrial	Q86TS9	Protein	Human	MRPL52	122704	ENSG00000172590	HGNC:16655	1.00067
SeqId_7124_18	SL005150	IL-21	Interleukin-21	Q9HBE4	Protein	Human	IL21	59067	ENSG00000138684	HGNC:6005	0.999085
SeqId_7127_3	SL000274	Apo A-II	Apolipoprotein A-II	P02652	Protein	Human	APOA2	336	ENSG00000158874	HGNC:601	0.999412
SeqId_7128_9	SL018087	VWA2	von Willebrand factor A domain-containing protein 2	Q5GFL6	Protein	Human	VWA2	340706	ENSG00000165816	HGNC:24709	0.996021
SeqId_7130_4	SL008478	LAIR2	Leukocyte-associated immunoglobulin-like receptor 2	Q6ISS4	Protein	Human	LAIR2	3904	ENSG00000277335|ENSG00000167618|ENSG00000274084	HGNC:6478	0.999091
SeqId_7132_55	SL012659	C1QL4	Complement C1q-like protein 4	Q86Z23	Protein	Human	C1QL4	338761	ENSG00000186897	HGNC:31416	0.997439
SeqId_7137_8	SL007753	MSRA	Mitochondrial peptide methionine sulfoxide reductase	Q9UJ68	Protein	Human	MSRA	4482	ENSG00000285250|ENSG00000175806	HGNC:7377	0.996052
SeqId_7139_14	SL018085	SLIK4	SLIT and NTRK-like protein 4	Q8IW52	Protein	Human	SLITRK4	139065		HGNC:23502	1.00018
SeqId_7140_1	SL012410	ELA2A	Chymotrypsin-like elastase family member 2A	P08217	Protein	Human	CELA2A	63036	ENSG00000142615	HGNC:24609	0.998635
SeqId_7141_21	SL015348	MGT4B	Alpha-1,3-mannosyl-glycoprotein 4-beta-N-acetylglucosaminyltransferase B	Q9UQ53	Protein	Human	MGAT4B	11282	ENSG00000161013|ENSG00000284501	HGNC:7048	0.999055
SeqId_7142_5	SL018083	CBPN	Carboxypeptidase N catalytic chain	P15169	Protein	Human	CPN1	1369	ENSG00000120054	HGNC:2312	1.00136
SeqId_7143_9	SL018109	GNT2C	N-acetyllactosaminide beta-1,6-N-acetylglucosaminyl-transferase, isoform C	Q8N0V5	Protein	Human	GCNT2	2651	ENSG00000111846|ENSG00000285222	HGNC:4204	1.00032
SeqId_7144_234	SL012776	KAZD1	Kazal-type serine protease inhibitor domain-containing protein 1	Q96I82	Protein	Human	KAZALD1	81621	ENSG00000107821	HGNC:25460	0.996947
SeqId_7145_1	SL006517	ITIH3	Inter-alpha-trypsin inhibitor heavy chain H3	Q06033	Protein	Human	ITIH3	3699	ENSG00000162267	HGNC:6168	0.999916
SeqId_7146_16	SL006466	PDIA4	Protein disulfide-isomerase A4	P13667	Protein	Human	PDIA4	9601	ENSG00000155660	HGNC:30167	0.999815
SeqId_7147_35	SL012660	WFDC8	WAP four-disulfide core domain protein 8	Q8IUA0	Protein	Human	WFDC8	90199	ENSG00000158901	HGNC:16163	0.996975
SeqId_7148_42	SL018110	F173A	Protein FAM173A	Q9BQD7	Protein	Human	ANTKMT	65990	ENSG00000103254	HGNC:14152	0.997163
SeqId_7153_66	SL015260	NGRN	Neugrin	Q9NPE2	Protein	Human	NGRN	51335	ENSG00000182768	HGNC:18077	0.995181
SeqId_7154_92	SL018080	CF058	Protein LEG1 homolog	Q6P5S2	Protein	Human	LEG1	352999	ENSG00000184530	HGNC:20960	0.997558
SeqId_7155_46	SL015990	C4b-binding protein beta chain	C4b-binding protein beta chain	P20851	Protein	Human	C4BPB	725	ENSG00000123843	HGNC:1328	0.998618
SeqId_7156_2	SL018125	FUT10	Alpha-(1,3)-fucosyltransferase 10	Q6P4F1	Protein	Human	FUT10	84750	ENSG00000172728	HGNC:19234	1.0021
SeqId_7157_22	SL018095	PCDA4	Protocadherin alpha-4	Q9UN74	Protein	Human	PCDHA4	56144	ENSG00000204967	HGNC:8670	0.997618
SeqId_7161_25	SL018068	G6PE	GDH/6PGL endoplasmic bifunctional protein	O95479	Protein	Human	H6PD	9563	ENSG00000049239	HGNC:4795	0.997431
SeqId_7163_26	SL006208	lacritin	Extracellular glycoprotein lacritin	Q9GZZ8	Protein	Human	LACRT	90070	ENSG00000135413	HGNC:16430	0.999121
SeqId_7167_102	SL007733	VAPA	Vesicle-associated membrane protein-associated protein A	Q9P0L0	Protein	Human	VAPA	9218	ENSG00000101558	HGNC:12648	0.999959
SeqId_7173_141	SL025999	T132C:ECD	Transmembrane protein 132C:Extracellular domain	Q8N3T6	Protein	Human	TMEM132C	92293	ENSG00000181234	HGNC:25436	0.998267
SeqId_7175_4	SL018114	PCDG2	Protocadherin gamma-A2	Q9Y5H1	Protein	Human	PCDHGA2	56113	ENSG00000081853	HGNC:8700	1.0006
SeqId_7178_59	SL018104	DEPP	Protein DEPP	Q9NTK1	Protein	Human	DEPP1	11067	ENSG00000165507	HGNC:23355	0.997308
SeqId_7179_69	SL008999	NFASC	Neurofascin	O94856	Protein	Human	NFASC	23114	ENSG00000163531	HGNC:29866	0.997355
SeqId_7180_114	SL018074	IFN14	Interferon alpha-14	P01570	Protein	Human	IFNA14	3448	ENSG00000228083	HGNC:5420	0.996743
SeqId_7181_17	SL010829	VAPB	Vesicle-associated membrane protein-associated protein B/C	O95292	Protein	Human	VAPB	9217	ENSG00000124164	HGNC:12649	0.99711
SeqId_7183_102	SL018132	TD26	Angiopoietin-like protein 8	Q6UXH0	Protein	Human	ANGPTL8	55908	ENSG00000130173	HGNC:24933	0.997178
SeqId_7184_13	SL014937	CEAM7	Carcinoembryonic antigen-related cell adhesion molecule 7	Q14002	Protein	Human	CEACAM7	1087	ENSG00000007306	HGNC:1819	0.998531
SeqId_7185_29	SL006482	GPV	Platelet glycoprotein V	P40197	Protein	Human	GP5	2814	ENSG00000178732	HGNC:4443	0.996658
SeqId_7186_111	SL018100	STX3	Syntaxin-3	Q13277	Protein	Human	STX3	6809	ENSG00000166900	HGNC:11438	1.00045
SeqId_7187_3	SL018119	PPM1L	Protein phosphatase 1L	Q5SGD2	Protein	Human	PPM1L	151742	ENSG00000163590	HGNC:16381	0.997105
SeqId_7189_55	SL018098	CHST3	Carbohydrate sulfotransferase 3	Q7LGC8	Protein	Human	CHST3	9469	ENSG00000122863	HGNC:1971	0.998811
SeqId_7191_32	SL018128	SLMAP	Sarcolemmal membrane-associated protein	Q14BN4	Protein	Human	SLMAP	7871	ENSG00000163681	HGNC:16643	0.997593
SeqId_7192_37	SL004524	CRF2-12	Interferon lambda receptor 1	Q8IU57	Protein	Human	IFNLR1	163702	ENSG00000185436	HGNC:18584	0.99624
SeqId_7193_98	SL018124	PCDC1	Protocadherin alpha-C1	Q9H158	Protein	Human	PCDHAC1	56135	ENSG00000248383	HGNC:8676	0.998106
SeqId_7194_36	SL008497	NPTN	Neuroplastin	Q9Y639	Protein	Human	NPTN	27020	ENSG00000156642	HGNC:17867	0.991785
SeqId_7196_21	SL004547	IFN-w	Interferon omega-1	P05000	Protein	Human	IFNW1	3467	ENSG00000177047	HGNC:5448	1.00145
SeqId_7197_2	SL018091	DJC15	DnaJ homolog subfamily C member 15	Q9Y5T4	Protein	Human	DNAJC15	29103	ENSG00000120675	HGNC:20325	0.99944
SeqId_7198_197	SL012378	FA20B	Glycosaminoglycan xylosylkinase	O75063	Protein	Human	FAM20B	9917	ENSG00000116199	HGNC:23017	0.993748
SeqId_7199_3	SL018106	SYN3	Synapsin-3	O14994	Protein	Human	SYN3	8224	ENSG00000185666	HGNC:11496	1.0001
SeqId_7200_4	SL018112	LRFN2	Leucine-rich repeat and fibronectin type-III domain-containing protein 2	Q9ULH4	Protein	Human	LRFN2	57497	ENSG00000156564	HGNC:21226	0.998786
SeqId_7201_5	SL018102	ISCU	Iron-sulfur cluster assembly enzyme ISCU, mitochondrial	Q9H1K1	Protein	Human	ISCU	23479	ENSG00000136003	HGNC:29882	0.994654
SeqId_7202_107	SL012550	SEMA6C	Semaphorin-6C	Q9H3T2	Protein	Human	SEMA6C	10500	ENSG00000143434	HGNC:10740	0.998025
SeqId_7203_125	SL008366	RFNG	Beta-1,3-N-acetylglucosaminyltransferase radical fringe	Q9Y644	Protein	Human	RFNG	5986	ENSG00000169733	HGNC:9974	0.998594
SeqId_7204_1	SL018076	CEA21	Carcinoembryonic antigen-related cell adhesion molecule 21	Q3KPI0	Protein	Human	CEACAM21	90273	ENSG00000278565|ENSG00000007129	HGNC:28834	0.999302
SeqId_7206_20	SL007096	F16P1	Fructose-1,6-bisphosphatase 1	P09467	Protein	Human	FBP1	2203	ENSG00000165140	HGNC:3606	0.995032
SeqId_7207_4	SL007390	RED	Protein Red	Q13123	Protein	Human	IK	3550	ENSG00000113141	HGNC:5958	1.00046
SeqId_7208_60	SL018111	MGT4C	Alpha-1,3-mannosyl-glycoprotein 4-beta-N-acetylglucosaminyltransferase C	Q9UBM8	Protein	Human	MGAT4C	25834	ENSG00000285137|ENSG00000182050|ENSG00000283530	HGNC:30871	0.999598
SeqId_7210_25	SL004470	Amyloid-like protein 1	Amyloid-like protein 1	P51693	Protein	Human	APLP1	333	ENSG00000105290	HGNC:597	0.997042
SeqId_7211_2	SL005355	RNase 1	Ribonuclease pancreatic	P07998	Protein	Human	RNASE1	6035	ENSG00000129538	HGNC:10044	0.992222
SeqId_7215_18	SL003669	NADH-cytochrome b5 reductase	NADH-cytochrome b5 reductase 3	P00387	Protein	Human	CYB5R3	1727	ENSG00000100243	HGNC:2873	0.992914
SeqId_7218_87	SL018093	AT1B2	Sodium/potassium-transporting ATPase subunit beta-2	P14415	Protein	Human	ATP1B2	482	ENSG00000129244	HGNC:805	0.995576
SeqId_7221_56	SL009149	CKAP4	Cytoskeleton-associated protein 4	Q07065	Protein	Human	CKAP4	10970	ENSG00000136026	HGNC:16991	1.00003
SeqId_7223_60	SL005105	S100A13	Protein S100-A13	Q99584	Protein	Human	S100A13	6284	ENSG00000189171	HGNC:10490	0.997388
SeqId_7224_11	SL007489	TRAT1	T-cell receptor-associated transmembrane adapter 1	Q6PIZ9	Protein	Human	TRAT1	50852	ENSG00000163519	HGNC:30698	0.998593
SeqId_7225_51	SL016479	MMGT1	Membrane magnesium transporter 1	Q8N4V1	Protein	Human	MMGT1	93380	ENSG00000169446	HGNC:28100	1.00188
SeqId_7227_75	SL008509	COCH	Cochlin	O43405	Protein	Human	COCH	1690	ENSG00000100473	HGNC:2180	0.994884
SeqId_7228_2	SL018113	SIA7F	Alpha-N-acetylgalactosaminide alpha-2,6-sialyltransferase 6	Q969X2	Protein	Human	ST6GALNAC6	30815	ENSG00000160408	HGNC:23364	0.998176
SeqId_7231_37	SL018101	TM11A	Transmembrane protease serine 11A	Q6ZMR5	Protein	Human	TMPRSS11A	339967	ENSG00000187054	HGNC:27954	0.999083
SeqId_7233_73	SL018118	P2RX6	P2X purinoceptor 6	O15547	Protein	Human	P2RX6	9127	ENSG00000099957	HGNC:8538	0.997061
SeqId_7234_12	SL018078	GT252	Procollagen galactosyltransferase 2	Q8IYK4	Protein	Human	COLGALT2	23127	ENSG00000198756	HGNC:16790	0.99844
SeqId_7240_2	SL018099	MBTP1	Membrane-bound transcription factor site-1 protease	Q14703	Protein	Human	MBTPS1	8720	ENSG00000140943	HGNC:15456	0.998415
SeqId_7242_14	SL012670	CJ072	V-set and transmembrane domain-containing protein 4	Q8IW00	Protein	Human	VSTM4	196740	ENSG00000165633	HGNC:26470	1.00205
SeqId_7244_16	SL008385	TM149	IGF-like family receptor 1	Q9H665	Protein	Human	IGFLR1	79713	ENSG00000126246	HGNC:23620	0.997163
SeqId_7245_2	SL018136	CELF2	CUGBP Elav-like family member 2	O95319	Protein	Human	CELF2	10659	ENSG00000048740	HGNC:2550	0.99809
SeqId_7246_4	SL008818	FREM2	FRAS1-related extracellular matrix protein 2	Q5SZK8	Protein	Human	FREM2	341640	ENSG00000150893	HGNC:25396	0.998987
SeqId_7247_1	SL018123	GORAB	RAB6-interacting golgin	Q5T7V8	Protein	Human	GORAB	92344	ENSG00000120370	HGNC:25676	1.00025
SeqId_7249_307	SL007682	B2L10	Bcl-2-like protein 10	Q9HD36	Protein	Human	BCL2L10	10017	ENSG00000137875	HGNC:993	0.996883
SeqId_7251_64	SL012818	C1QT3	Complement C1q tumor necrosis factor-related protein 3	Q9BXJ4	Protein	Human	C1QTNF3	114899	ENSG00000082196	HGNC:14326	0.995138
SeqId_7253_6	SL018137	QKI	Protein quaking	Q96PU8	Protein	Human	QKI	9444	ENSG00000112531	HGNC:21100	0.999215
SeqId_7257_18	SL012764	TIP39	Tuberoinfundibular peptide of 39 residues	Q96A98	Protein	Human	PTH2	113091	ENSG00000142538	HGNC:30828	0.993081
SeqId_7258_5	SL004558	EMBP	Bone marrow proteoglycan	P13727	Protein	Human	PRG2	5553	ENSG00000186652	HGNC:9362	0.993458
SeqId_7262_191	SL018097	CHSTE	Carbohydrate sulfotransferase 14	Q8NCH0	Protein	Human	CHST14	113189	ENSG00000169105	HGNC:24464	0.998717
SeqId_7265_32	SL008892	OSTN	Osteocrin	P61366	Protein	Human	OSTN	344901	ENSG00000188729	HGNC:29961	0.997971
SeqId_7266_4	SL012652	SPA9	Serpin A9	Q86WD7	Protein	Human	SERPINA9	327657	ENSG00000170054	HGNC:15995	1.00011
SeqId_7267_2	SL006400	LCB2	Serine palmitoyltransferase 2	O15270	Protein	Human	SPTLC2	9517	ENSG00000100596	HGNC:11278	0.998269
SeqId_7551_33	SL016455	LRC32	Leucine-rich repeat-containing protein 32	Q14392	Protein	Human	LRRC32	2615	ENSG00000137507	HGNC:4161	0.99931
SeqId_7624_19	SL014896	ANK2	Ankyrin-2	Q01484	Protein	Human	ANK2	287	ENSG00000145362	HGNC:493	1.00184
SeqId_7625_27	SL008071	14-3-3 protein theta	14-3-3 protein theta	P27348	Protein	Human	YWHAQ	10971	ENSG00000134308	HGNC:12854	0.996174
SeqId_7628_40	SL012774	CREL1	Cysteine-rich with EGF-like domain protein 1	Q96HD1	Protein	Human	CRELD1	78987	ENSG00000163703	HGNC:14630	1.00198
SeqId_7638_30	SL005403	Lectin, mannose-binding 2	Vesicular integral-membrane protein VIP36	Q12907	Protein	Human	LMAN2	10960	ENSG00000169223	HGNC:16986	0.999038
SeqId_7648_9	SL017328	MYPC1	Myosin-binding protein C, slow-type	Q00872	Protein	Human	MYBPC1	4604	ENSG00000196091	HGNC:7549	0.997995
SeqId_7655_11	SL002785	N-terminal pro-BNP	N-terminal pro-BNP	P16860	Protein	Human	NPPB	4879	ENSG00000120937	HGNC:7940	0.998677
SeqId_7696_3	SL004606	NBR1	Next to BRCA1 gene 1 protein	Q14596	Protein	Human	NBR1	4077	ENSG00000188554	HGNC:6746	0.998584
SeqId_7713_102	SL018148	FMR1	Fragile X mental retardation protein 1	Q06787	Protein	Human	FMR1	2332	ENSG00000102081	HGNC:3775	0.998686
SeqId_7717_95	SL013741	CFTR	Cystic fibrosis transmembrane conductance regulator	P13569	Protein	Human	CFTR	1080	ENSG00000001626	HGNC:1884	1.0017
SeqId_7732_45	SL018228	VAMP4	Vesicle-associated membrane protein 4	O75379	Protein	Human	VAMP4	8674	ENSG00000117533	HGNC:12645	0.998974
SeqId_7736_28	SL018248	OPALI	Opalin	Q96PE5	Protein	Human	OPALIN	93377	ENSG00000197430	HGNC:20707	0.99544
SeqId_7737_76	SL013747	ITB6	Integrin beta-6	P18564	Protein	Human	ITGB6	3694	ENSG00000115221	HGNC:6161	1.00176
SeqId_7738_299	SL013588	STX2	Syntaxin-2	P32856	Protein	Human	STX2	2054	ENSG00000111450	HGNC:3403	0.997266
SeqId_7740_33	SL018229	FATE1	Fetal and adult testis-expressed transcript protein	Q969F0	Protein	Human	FATE1	89885	ENSG00000147378	HGNC:24683	0.99983
SeqId_7741_111	SL018235	RTF1	RNA polymerase-associated protein RTF1 homolog	Q92541	Protein	Human	RTF1	23168	ENSG00000137815	HGNC:28996	0.998955
SeqId_7742_11	SL025971	RN148:region 1	RING finger protein 148:region 1	Q8N7C7	Protein	Human	RNF148	378925	ENSG00000235631	HGNC:22411	0.997908
SeqId_7743_5	SL018245	TIM50	Mitochondrial import inner membrane translocase subunit TIM50	Q3ZCQ8	Protein	Human	TIMM50	92609	ENSG00000105197	HGNC:23656	0.999988
SeqId_7745_3	SL008314	ZCD1	CDGSH iron-sulfur domain-containing protein 1	Q9NZ45	Protein	Human	CISD1	55847	ENSG00000122873	HGNC:30880	1.00296
SeqId_7747_47	SL018268	NDUBB	NADH dehydrogenase [ubiquinone] 1 beta subcomplex subunit 11, mitochondrial	Q9NX14	Protein	Human	NDUFB11	54539	ENSG00000147123	HGNC:20372	0.997743
SeqId_7748_11	SL008054	NDUV2	NADH dehydrogenase [ubiquinone] flavoprotein 2, mitochondrial	P19404	Protein	Human	NDUFV2	4729	ENSG00000178127	HGNC:7717	0.997278
SeqId_7751_121	SL003769	SARP-1	Secreted frizzled-related protein 2	Q96HF1	Protein	Human	SFRP2	6423	ENSG00000145423	HGNC:10777	1.00045
SeqId_7752_31	SL018250	CLC4D	C-type lectin domain family 4 member D	Q8WXI8	Protein	Human	CLEC4D	338339	ENSG00000166527	HGNC:14554	1.00035
SeqId_7753_21	SL007633	HTAI2	Oxidoreductase HTATIP2	Q9BUP3	Protein	Human	HTATIP2	10553	ENSG00000109854	HGNC:16637	0.998872
SeqId_7754_11	SL025897	JAG1:CD	Protein jagged-1:Cytoplasmic domain	P78504	Protein	Human	JAG1	182	ENSG00000101384	HGNC:6188	0.999083
SeqId_7755_37	SL018269	ITB5	Integrin beta-5	P18084	Protein	Human	ITGB5	3693	ENSG00000082781	HGNC:6160	1.0039
SeqId_7757_5	SL018237	DQA2	HLA class II histocompatibility antigen, DQ alpha 2 chain	P01906	Protein	Human	HLA-DQA2	3118	ENSG00000237541|ENSG00000225103|ENSG00000231526|ENSG00000233192|ENSG00000257473|ENSG00000206301|ENSG00000223793|ENSG00000231823	HGNC:4943	0.997281
SeqId_7758_217	SL025973	RN215:ECD	RING finger protein 215:Extracellular domain	Q9Y6U7	Protein	Human	RNF215	200312	ENSG00000099999	HGNC:33434	0.995231
SeqId_7761_125	SL018256	CHKB	Choline/ethanolamine kinase	Q9Y259	Protein	Human	CHKB	1120	ENSG00000100288	HGNC:1938	1.00187
SeqId_7763_25	SL025809	Cadherin-11:CD	Cadherin-11:Cytoplasmic domain	P55287	Protein	Human	CDH11	1009	ENSG00000140937	HGNC:1750	1.0025
SeqId_7765_15	SL000672	ITM2A	Integral membrane protein 2A	O43736	Protein	Human	ITM2A	9452	ENSG00000078596	HGNC:6173	0.998484
SeqId_7766_25	SL018241	ZP4	Zona pellucida sperm-binding protein 4	Q12836	Protein	Human	ZP4	57829	ENSG00000116996	HGNC:15770	0.995958
SeqId_7767_1	SL012589	CF126	Colipase-like protein 2	Q6UWE3	Protein	Human	CLPSL2	389383	ENSG00000196748	HGNC:21250	0.998872
SeqId_7769_29	SL018257	3BP2	SH3 domain-binding protein 2	P78314	Protein	Human	SH3BP2	6452	ENSG00000087266	HGNC:10825	0.997425
SeqId_7770_25	SL013176	NFU1	NFU1 iron-sulfur cluster scaffold homolog, mitochondrial	Q9UMS0	Protein	Human	NFU1	27247	ENSG00000169599	HGNC:16287	0.99935
SeqId_7773_20	SL018238	KI2L2	Killer cell immunoglobulin-like receptor 2DL2	P43627	Protein	Human	KIR2DL2	3803	ENSG00000276011	HGNC:6330	0.995611
SeqId_7776_20	SL008959	UNC5B	Netrin receptor UNC5B	Q8IZJ1	Protein	Human	UNC5B	219699	ENSG00000107731	HGNC:12568	0.993196
SeqId_7778_104	SL018264	BINCA	Caspase recruitment domain-containing protein 19	Q96LW7	Protein	Human	CARD19	84270	ENSG00000165233	HGNC:28148	0.997615
SeqId_7779_86	SL018230	CHSTB	Carbohydrate sulfotransferase 11	Q9NPF2	Protein	Human	CHST11	50515	ENSG00000171310	HGNC:17422	0.999945
SeqId_7782_34	SL012453	EP3B	Epididymal secretory protein E3-beta	P56851	Protein	Human	EDDM3B	64184	ENSG00000181552	HGNC:19223	1.001
SeqId_7784_1	SL017189	Kininogen, HMW	Kininogen-1	P01042	Protein	Human	KNG1	3827	ENSG00000113889	HGNC:6383	1.00017
SeqId_7785_1	SL025849	Ephrin-B3:CD	Ephrin-B3:Cytoplasmic domain	Q15768	Protein	Human	EFNB3	1949	ENSG00000108947	HGNC:3228	1.00076
SeqId_7786_83	SL015109	CLC2B	C-type lectin domain family 2 member B	Q92478	Protein	Human	CLEC2B	9976	ENSG00000110852	HGNC:2053	0.996413
SeqId_7787_25	SL018231	LIRA5	Leukocyte immunoglobulin-like receptor subfamily A member 5	A6NI73	Protein	Human	LILRA5	353514	ENSG00000275404|ENSG00000187116|ENSG00000274914|ENSG00000278355|ENSG00000274113	HGNC:16309	0.998603
SeqId_7788_1	SL005309	CF6	ATP synthase-coupling factor 6, mitochondrial	P18859	Protein	Human	ATP5PF	522	ENSG00000154723	HGNC:847	0.998952
SeqId_7789_182	SL007394	PRDX4	Peroxiredoxin-4	Q13162	Protein	Human	PRDX4	10549	ENSG00000123131	HGNC:17169	1.00155
SeqId_7790_21	SL003185	LIF	Leukemia inhibitory factor	P15018	Protein	Human	LIF	3976	ENSG00000128342	HGNC:6596	0.998226
SeqId_7792_58	SL018258	CC90B	Coiled-coil domain-containing protein 90B, mitochondrial	Q9GZT6	Protein	Human	CCDC90B	60492	ENSG00000137500	HGNC:28108	0.996258
SeqId_7795_14	SL025942	NKG2E:CD	NKG2-E type II integral membrane protein:Isoform H, Cytoplasmic domain	Q07444	Protein	Human	KLRC3	3823	ENSG00000205810	HGNC:6376	0.999265
SeqId_7796_10	SL011613	CD79A	B-cell antigen receptor complex-associated protein alpha chain	P11912	Protein	Human	CD79A	973	ENSG00000105369	HGNC:1698	0.999023
SeqId_7797_11	SL018243	CC167	Coiled-coil domain-containing protein 167	Q9P0B6	Protein	Human	CCDC167	154467	ENSG00000198937	HGNC:21239	1.00177
SeqId_7803_4	SL007015	CHST1	Carbohydrate sulfotransferase 1	O43916	Protein	Human	CHST1	8534	ENSG00000175264	HGNC:1969	1.00019
SeqId_7805_52	SL004933	GOS-28	Golgi SNAP receptor complex member 1	O95249	Protein	Human	GOSR1	9527	ENSG00000108587	HGNC:4430	0.999795
SeqId_7806_33	SL018246	B4GT7	Beta-1,4-galactosyltransferase 7	Q9UBV7	Protein	Human	B4GALT7	11285	ENSG00000027847	HGNC:930	0.99688
SeqId_7808_5	SL018260	GLCE	D-glucuronyl C5-epimerase	O94923	Protein	Human	GLCE	26035		HGNC:17855	1.00204
SeqId_7809_22	SL018265	SPAT9	Spermatogenesis-associated protein 9	Q9BWV2	Protein	Human	SPATA9	83890	ENSG00000145757	HGNC:22988	1.00004
SeqId_7810_20	SL005573	C1QTNF5	Complement C1q tumor necrosis factor-related protein 5	Q9BXJ0	Protein	Human	C1QTNF5	114902	ENSG00000223953	HGNC:14344	1.00015
SeqId_7813_6	SL000256	Alkaline phosphatase, placental	Alkaline phosphatase, placental type	P05187	Protein	Human	ALPP	250	ENSG00000163283	HGNC:439	0.997564
SeqId_7815_49	SL012749	IBPL1	Insulin-like growth factor-binding protein-like 1	Q8WX77	Protein	Human	IGFBPL1	347252	ENSG00000137142	HGNC:20081	1.00052
SeqId_7818_101	SL018271	GBP6	Guanylate-binding protein 6	Q6ZN66	Protein	Human	GBP6	163351	ENSG00000183347	HGNC:25395	0.99924
SeqId_7821_6	SL018244	C1D	Nuclear nucleic acid-binding protein C1D	Q13901	Protein	Human	C1D	10438	ENSG00000197223	HGNC:29911	0.996916
SeqId_7822_11	SL018247	HRSL2	HRAS-like suppressor 2	Q9NWW9	Protein	Human	PLAAT2	54979	ENSG00000133328	HGNC:17824	0.997278
SeqId_7823_22	SL018255	SIA7B	Alpha-N-acetylgalactosaminide alpha-2,6-sialyltransferase 2	Q9UJ37	Protein	Human	ST6GALNAC2	10610	ENSG00000070731	HGNC:10867	1.00129
SeqId_7824_88	SL018261	MSRB3	Methionine-R-sulfoxide reductase B3	Q8IXL7	Protein	Human	MSRB3	253827	ENSG00000174099	HGNC:27375	0.999104
SeqId_7825_7	SL018266	ABD12	Monoacylglycerol lipase ABHD12	Q8N2K0	Protein	Human	ABHD12	26090	ENSG00000100997	HGNC:15868	0.998968
SeqId_7826_1	SL018272	DCLK3	Serine/threonine-protein kinase DCLK3	Q9C098	Protein	Human	DCLK3	85443	ENSG00000163673	HGNC:19005	0.997416
SeqId_7827_20	SL018276	ADA32	Disintegrin and metalloproteinase domain-containing protein 32	Q8TC27	Protein	Human	ADAM32	203102	ENSG00000197140|ENSG00000275594	HGNC:15479	1.001
SeqId_7835_2	SL007018	BNI3L	BCL2/adenovirus E1B 19 kDa protein-interacting protein 3-like	O60238	Protein	Human	BNIP3L	665	ENSG00000104765	HGNC:1085	0.998285
SeqId_7838_27	SL012804	SMR3A	Submaxillary gland androgen-regulated protein 3A	Q99954	Protein	Human	SMR3A	26952	ENSG00000109208	HGNC:19216	0.999043
SeqId_7839_99	SL012637	F19A3	Protein FAM19A3	Q7Z5A8	Protein	Human	TAFA3	284467	ENSG00000184599	HGNC:21590	0.998276
SeqId_7841_84	SL005160	ESAM	Endothelial cell-selective adhesion molecule	Q96AP7	Protein	Human	ESAM	90952	ENSG00000149564	HGNC:17474	0.999759
SeqId_7842_52	SL007045	SERF1	Small EDRK-rich factor 1	O75920	Protein	Human	SERF1A	728492	ENSG00000277429|ENSG00000205572|ENSG00000275581|ENSG00000172058|ENSG00000278839	HGNC:10755	0.999041
SeqId_7846_44	SL009418	PSG11	Pregnancy-specific beta-1-glycoprotein 11	Q9UQ72	Protein	Human	PSG11	5680	ENSG00000243130	HGNC:9516	0.997722
SeqId_7849_3	SL005409	Glutaminyl cyclase	Glutaminyl-peptide cyclotransferase	Q16769	Protein	Human	QPCT	25797	ENSG00000115828	HGNC:9753	1.00059
SeqId_7850_1	SL018273	COX42	Cytochrome c oxidase subunit 4 isoform 2, mitochondrial	Q96KJ9	Protein	Human	COX4I2	84701	ENSG00000131055	HGNC:16232	0.999057
SeqId_7851_30	SL018278	ANR46	Ankyrin repeat domain-containing protein 46	Q86W74	Protein	Human	ANKRD46	157567	ENSG00000186106	HGNC:27229	1.00084
SeqId_7852_9	SL018284	IF3M	Translation initiation factor IF-3, mitochondrial	Q9H2K0	Protein	Human	MTIF3	219402	ENSG00000122033	HGNC:29788	1.00083
SeqId_7853_19	SL018291	SCO1	Protein SCO1 homolog, mitochondrial	O75880	Protein	Human	SCO1	6341	ENSG00000133028	HGNC:10603	0.998123
SeqId_7854_38	SL018292	NR3L1	Natural cytotoxicity triggering receptor 3 ligand 1	Q68D85	Protein	Human	NCR3LG1	374383	ENSG00000188211	HGNC:42400	1.00213
SeqId_7856_51	SL018294	F151A	Protein FAM151A	Q8WW52	Protein	Human	FAM151A	338094	ENSG00000162391	HGNC:25032	0.999565
SeqId_7857_22	SL012431	NEUT	Neurotensin/neuromedin N	P30990	Protein	Human	NTS	4922	ENSG00000133636	HGNC:8038	0.996303
SeqId_7859_21	SL008367	PCDGK	Protocadherin gamma-C3	Q9UN70	Protein	Human	PCDHGC3	5098	ENSG00000240184	HGNC:8716	0.999236
SeqId_7860_9	SL018285	HERC4	Probable E3 ubiquitin-protein ligase HERC4	Q5GLZ8	Protein	Human	HERC4	26091	ENSG00000148634	HGNC:24521	1.00089
SeqId_7861_9	SL008955	ROR2	Tyrosine-protein kinase transmembrane receptor ROR2	Q01974	Protein	Human	ROR2	4920	ENSG00000169071	HGNC:10257	0.998071
SeqId_7863_50	SL008875	PGRC1	Membrane-associated progesterone receptor component 1	O00264	Protein	Human	PGRMC1	10857	ENSG00000101856	HGNC:16090	0.999119
SeqId_7864_3	SL018297	SIGL8	Sialic acid-binding Ig-like lectin 8	Q9NYZ4	Protein	Human	SIGLEC8	27181	ENSG00000105366	HGNC:10877	0.998129
SeqId_7865_126	SL014840	HRSL3	HRAS-like suppressor 3	P53816	Protein	Human	PLAAT3	11145	ENSG00000176485	HGNC:17825	0.997664
SeqId_7866_11	SL018279	DJC30	DnaJ homolog subfamily C member 30	Q96LL9	Protein	Human	DNAJC30	84277	ENSG00000176410	HGNC:16410	0.99661
SeqId_7867_154	SL015271	SIA7A	Alpha-N-acetylgalactosaminide alpha-2,6-sialyltransferase 1	Q9NSC7	Protein	Human	ST6GALNAC1	55808	ENSG00000070526	HGNC:23614	1.00097
SeqId_7871_16	SL008988	T132A	Transmembrane protein 132A	Q24JP5	Protein	Human	TMEM132A	54972	ENSG00000006118	HGNC:31092	0.999283
SeqId_7873_32	SL018280	TSSK2	Testis-specific serine/threonine-protein kinase 2	Q96PF2	Protein	Human	TSSK2	23617	ENSG00000206203	HGNC:11401	0.997567
SeqId_7875_86	SL011175	PLEK	Pleckstrin	P08567	Protein	Human	PLEK	5341	ENSG00000115956	HGNC:9070	1.0018
SeqId_7878_2	SL018295	SC61B	Protein transport protein Sec61 subunit beta	P60468	Protein	Human	SEC61B	10952	ENSG00000106803	HGNC:16993	0.998424
SeqId_7879_12	SL000398	Cytochrome P450 3A4	Cytochrome P450 3A4	P08684	Protein	Human	CYP3A4	1576	ENSG00000160868	HGNC:2637	0.999855
SeqId_7880_9	SL010973	PSA1	Proteasome subunit alpha type-1	P25786	Protein	Human	PSMA1	5682	ENSG00000129084	HGNC:9530	1.00115
SeqId_7881_244	SL018281	PAR16	Mono [ADP-ribose] polymerase PARP16	Q8N5Y8	Protein	Human	PARP16	54956	ENSG00000138617	HGNC:26040	0.994969
SeqId_7886_26	SL016373	SPTC1	Serine palmitoyltransferase 1	O15269	Protein	Human	SPTLC1	10558	ENSG00000090054	HGNC:11277	1.00131
SeqId_7887_57	SL014700	COX5B	Cytochrome c oxidase subunit 5B, mitochondrial	P10606	Protein	Human	COX5B	1329	ENSG00000135940	HGNC:2269	1.00045
SeqId_7888_58	SL018275	CCD56	Cytochrome c oxidase assembly factor 3 homolog, mitochondrial	Q9Y2R0	Protein	Human	COA3	28958	ENSG00000183978	HGNC:24990	0.996694
SeqId_7890_68	SL018287	DPP10	Inactive dipeptidyl peptidase 10	Q8N608	Protein	Human	DPP10	57628	ENSG00000175497	HGNC:20823	1.00137
SeqId_7891_45	SL000609	UGT 1A6	UDP-glucuronosyltransferase 1-6	P19224	Protein	Human	UGT1A6	54578	ENSG00000167165	HGNC:12538	0.995725
SeqId_7892_132	SL025904	K1467:N-term	Protein FAM234B:N-term	A2RU67	Protein	Human	FAM234B	57613	ENSG00000084444	HGNC:29288	0.999394
SeqId_7894_155	SL005162	FGF-3	Fibroblast growth factor 3	P11487	Protein	Human	FGF3	2248	ENSG00000186895	HGNC:3681	0.996837
SeqId_7895_108	SL018298	MRAP	Melanocortin-2 receptor accessory protein	Q8TCY5	Protein	Human	MRAP	56246	ENSG00000170262	HGNC:1304	0.999208
SeqId_7897_75	SL006681	DLG3	Disks large homolog 3	Q92796	Protein	Human	DLG3	1741	ENSG00000082458	HGNC:2902	1.00009
SeqId_7898_29	SL018288	MDM1	Nuclear protein MDM1	Q8TC05	Protein	Human	MDM1	56890	ENSG00000111554	HGNC:29917	1.00025
SeqId_7903_18	SL007454	VAMP3	Vesicle-associated membrane protein 3	Q15836	Protein	Human	VAMP3	9341	ENSG00000049245	HGNC:12644	0.993079
SeqId_7905_30	SL018283	HPT	Haptoglobin isoform 2	P00738	Protein	Human	HP	3240	ENSG00000257017	HGNC:5141	1.00241
SeqId_7910_41	SL018296	LRFN1	Leucine-rich repeat and fibronectin type III domain-containing protein 1	Q9P244	Protein	Human	LRFN1	57622	ENSG00000128011	HGNC:29290	0.998431
SeqId_7911_29	SL018299	SCN4B	Sodium channel subunit beta-4	Q8IWT1	Protein	Human	SCN4B	6330	ENSG00000177098	HGNC:10592	0.999751
SeqId_7916_10	SL004829	S100A7	Protein S100-A7	P31151	Protein	Human	S100A7	6278	ENSG00000143556	HGNC:10497	0.999488
SeqId_7917_17	SL006413	CBPD	Carboxypeptidase D	O75976	Protein	Human	CPD	1362	ENSG00000108582	HGNC:2301	0.999912
SeqId_7918_114	SL005114	Amylase, alpha 1A	Alpha-amylase 1	P04745	Protein	Human	AMY1A	276	ENSG00000237763|ENSG00000187733|ENSG00000174876	HGNC:474	0.998362
SeqId_7920_30	SL018316	SIA8B	Alpha-2,8-sialyltransferase 8B	Q92186	Protein	Human	ST8SIA2	8128	ENSG00000140557	HGNC:10870	0.996552
SeqId_7921_65	SL006317	FJX1	Four-jointed box protein 1	Q86VR8	Protein	Human	FJX1	24147	ENSG00000179431	HGNC:17166	0.996807
SeqId_7922_5	SL002782	Adrenomedullin	Adrenomedullin	P35318	Protein	Human	ADM	133	ENSG00000148926	HGNC:259	0.997623
SeqId_7923_41	SL018333	SEM4C	Semaphorin-4C	Q9C0C4	Protein	Human	SEMA4C	54910	ENSG00000168758	HGNC:10731	0.995368
SeqId_7924_7	SL007099	CD3G	T-cell surface glycoprotein CD3 gamma chain	P09693	Protein	Human	CD3G	917	ENSG00000160654	HGNC:1675	0.997908
SeqId_7925_18	SL018348	CL070	Single-pass membrane and coiled-coil domain-containing protein 2	A6NFE2	Protein	Human	SMCO2	341346	ENSG00000165935	HGNC:34448	0.99889
SeqId_7926_13	SL012439	SPIT3	Kunitz-type protease inhibitor 3	P49223	Protein	Human	SPINT3	10816	ENSG00000101446	HGNC:11248	0.997734
SeqId_7927_16	SL018308	SIA7E	Alpha-N-acetylgalactosaminide alpha-2,6-sialyltransferase 5	Q9BVH7	Protein	Human	ST6GALNAC5	81849	ENSG00000117069	HGNC:19342	0.999642
SeqId_7928_183	SL007023	TPST1	Protein-tyrosine sulfotransferase 1	O60507	Protein	Human	TPST1	8460	ENSG00000169902	HGNC:12020	0.999767
SeqId_7930_3	SL018327	EXOS1	Exosome complex component CSL4	Q9Y3B2	Protein	Human	EXOSC1	51013	ENSG00000171311	HGNC:17286	1.00071
SeqId_7932_23	SL018340	SYT8	Synaptotagmin-8	Q8NBV8	Protein	Human	SYT8	90019	ENSG00000288149|ENSG00000149043	HGNC:19264	0.998846
SeqId_7933_75	SL018350	ADA22	Disintegrin and metalloproteinase domain-containing protein 22	Q9P0K1	Protein	Human	ADAM22	53616	ENSG00000008277	HGNC:201	0.997361
SeqId_7934_11	SL018360	NDRG4	Protein NDRG4	Q9ULP0	Protein	Human	NDRG4	65009	ENSG00000103034	HGNC:14466	1.00061
SeqId_7935_26	SL018309	LARGE	Glycosyltransferase-like protein LARGE1	O95461	Protein	Human	LARGE1	9215	ENSG00000133424	HGNC:6511	0.999429
SeqId_7939_1	SL018334	CC055	Putative uncharacterized protein PQLC2L	A1A4F0	Protein	Human	SLC66A1L	152078	ENSG00000174899	HGNC:25146	0.998838
SeqId_7943_16	SL018361	CUZD1	CUB and zona pellucida-like domain-containing protein 1	Q86UP6	Protein	Human	CUZD1	50624	ENSG00000138161	HGNC:17937	0.998045
SeqId_7944_1	SL025908	KI3L3:ECD	Killer cell immunoglobulin-like receptor 3DL3:Extracellular domain	Q8N743	Protein	Human	KIR3DL3			HGNC:16312	0.997726
SeqId_7945_10	SL005214	Semaphorin-6A	Semaphorin-6A	Q9H2E6	Protein	Human	SEMA6A	57556	ENSG00000092421	HGNC:10738	0.99691
SeqId_7947_19	SL018328	AP4AT	AP-4 complex accessory subunit tepsin	Q96N21	Protein	Human	TEPSIN	146705	ENSG00000167302	HGNC:26458	0.996881
SeqId_7948_129	SL010876	GLTD2	Glycolipid transfer protein domain-containing protein 2	A6NH11	Protein	Human	GLTPD2		ENSG00000182327	HGNC:33756	0.999183
SeqId_7950_142	SL018352	BTNL9	Butyrophilin-like protein 9	Q6UXG8	Protein	Human	BTNL9	153579	ENSG00000165810	HGNC:24176	0.99617
SeqId_7952_2	SL018311	VTI1A	Vesicle transport through interaction with t-SNAREs homolog 1A	Q96AJ9	Protein	Human	VTI1A	143187		HGNC:17792	0.99944
SeqId_7953_20	SL018318	SLAF1	Signaling lymphocytic activation molecule	Q13291	Protein	Human	SLAMF1	6504	ENSG00000117090	HGNC:10903	0.997871
SeqId_7955_195	SL004710	ITI heavy chain H1	Inter-alpha-trypsin inhibitor heavy chain H1	P19827	Protein	Human	ITIH1	3697	ENSG00000055957	HGNC:6166	0.988797
SeqId_7956_11	SL018336	MOS1	MICOS complex subunit MIC10	Q5TGZ0	Protein	Human	MICOS10	440574	ENSG00000173436	HGNC:32068	0.997254
SeqId_7957_2	SL012750	SCG3	Secretogranin-3	Q8WXD2	Protein	Human	SCG3	29106	ENSG00000104112	HGNC:13707	0.995746
SeqId_7959_34	SL007764	CADH7	Cadherin-7	Q9ULB5	Protein	Human	CDH7	1005	ENSG00000081138	HGNC:1766	0.996878
SeqId_7960_53	SL018312	POTEG	POTE ankyrin domain family member G	Q6S5H5	Protein	Human	POTEG	404785	ENSG00000187537	HGNC:33896	1.00565
SeqId_7962_11	SL018323	ISK8	Serine protease inhibitor Kazal-type 8	P0C7L1	Protein	Human	SPINK8	646424	ENSG00000229453	HGNC:33160	1.00086
SeqId_7967_38	SL018313	POTEM	Putative POTE ankyrin domain family member M	A6NI47	Protein	Human	POTEM	641455	ENSG00000222036	HGNC:37096	0.996624
SeqId_7968_15	SL014208	CRTAM	Cytotoxic and regulatory T-cell molecule	O95727	Protein	Human	CRTAM	56253	ENSG00000109943	HGNC:24313	0.994568
SeqId_7969_163	SL012712	WFD11	Protein WFDC11	Q8NEX6	Protein	Human	WFDC11	259239	ENSG00000180083	HGNC:20478	0.997025
SeqId_7970_315	SL018330	NAR3	Ecto-ADP-ribosyltransferase 3	Q13508	Protein	Human	ART3	419	ENSG00000156219	HGNC:725	0.997861
SeqId_7975_97	SL018363	UNC5A	Netrin receptor UNC5A	Q6ZN44	Protein	Human	UNC5A	90249	ENSG00000113763	HGNC:12567	0.998589
SeqId_7976_19	SL018314	FRS1L	DOMON domain-containing protein FRRS1L	Q9P0K9	Protein	Human	FRRS1L	23732	ENSG00000260230	HGNC:1362	0.999845
SeqId_7980_72	SL018338	B3GN2	N-acetyllactosaminide beta-1,3-N-acetylglucosaminyltransferase 2	Q9NY97	Protein	Human	B3GNT2	10678	ENSG00000170340	HGNC:15629	0.993098
SeqId_7981_230	SL018344	B3GT6	Beta-1,3-galactosyltransferase 6	Q96L58	Protein	Human	B3GALT6	126792	ENSG00000176022	HGNC:17978	0.999885
SeqId_7982_10	SL018355	RM32	39S ribosomal protein L32, mitochondrial	Q9BYC8	Protein	Human	MRPL32	64983	ENSG00000106591	HGNC:14035	1.00049
SeqId_7983_1	SL015369	PCDGM	Protocadherin gamma-C5	Q9Y5F6	Protein	Human	PCDHGC5	56097	ENSG00000240764	HGNC:8718	1.00187
SeqId_7986_98	SL018325	NALD2	N-acetylated-alpha-linked acidic dipeptidase 2	Q9Y3Q0	Protein	Human	NAALAD2	10003	ENSG00000077616|ENSG00000285516	HGNC:14526	0.996032
SeqId_7989_5	SL018345	CA226	Uncharacterized protein C1orf226	A1L170	Protein	Human	C1orf226	400793	ENSG00000239887	HGNC:34351	0.999513
SeqId_7991_54	SL018364	IQCF1	IQ domain-containing protein F1	Q8N6M8	Protein	Human	IQCF1	132141	ENSG00000173389	HGNC:28607	0.998165
SeqId_7993_23	SL018319	ASTL	Astacin-like metalloendopeptidase	Q6HA08	Protein	Human	ASTL	431705	ENSG00000188886	HGNC:31704	0.997368
SeqId_7994_41	SL018326	ERO1B	ERO1-like protein beta	Q86YB8	Protein	Human	ERO1B	56605	ENSG00000086619	HGNC:14355	0.99503
SeqId_7995_16	SL018331	VWC2L	von Willebrand factor C domain-containing protein 2-like	B2RUY7	Protein	Human	VWC2L	402117	ENSG00000174453	HGNC:37203	1.00027
SeqId_7997_118	SL018346	DOC2B	Double C2-like domain-containing protein beta	Q14184	Protein	Human	DOC2B	8447	ENSG00000272636	HGNC:2986	0.999566
SeqId_7999_23	SL010371	CD39	Ectonucleoside triphosphate diphosphohydrolase 1	P49961	Protein	Human	ENTPD1	953	ENSG00000138185	HGNC:3363	0.999797
SeqId_8000_17	SL018254	KI2LA	Killer cell immunoglobulin-like receptor 2DL5A	Q8N109	Protein	Human	KIR2DL5A	57292	ENSG00000274143	HGNC:16345	0.994998
SeqId_8002_27	SL010382	Spinesin	Transmembrane protease serine 5	Q9H3S3	Protein	Human	TMPRSS5	80975	ENSG00000166682	HGNC:14908	1.00038
SeqId_8003_57	SL012685	LGI3	Leucine-rich repeat LGI family member 3	Q8N145	Protein	Human	LGI3	203190	ENSG00000168481	HGNC:18711	0.998696
SeqId_8004_15	SL009421	G3PT	Glyceraldehyde-3-phosphate dehydrogenase, testis-specific	O14556	Protein	Human	GAPDHS	26330	ENSG00000105679	HGNC:24864	0.999331
SeqId_8005_1	SL018347	MXRA7	Matrix-remodeling-associated protein 7	P84157	Protein	Human	MXRA7	439921	ENSG00000182534	HGNC:7541	0.995183
SeqId_8006_12	SL018358	DJB12	DnaJ homolog subfamily B member 12	Q9NXW2	Protein	Human	DNAJB12	54788	ENSG00000148719	HGNC:14891	0.99461
SeqId_8007_19	SL000343	Cathepsin B	Cathepsin B	P07858	Protein	Human	CTSB	1508	ENSG00000164733|ENSG00000285132	HGNC:2527	0.994988
SeqId_8008_28	SL006958	HRK	Activator of apoptosis harakiri	O00198	Protein	Human	HRK	8739	ENSG00000135116	HGNC:5185	0.998833
SeqId_8009_121	SL018320	SURF1	Surfeit locus protein 1	Q15526	Protein	Human	SURF1	6834	ENSG00000148290|ENSG00000280627	HGNC:11474	0.999999
SeqId_8011_96	SL018332	PAPL	Iron/zinc purple acid phosphatase-like protein	Q6ZNF0	Protein	Human	ACP7	390928	ENSG00000183760	HGNC:33781	0.99713
SeqId_8013_9	SL016518	LMA2L	VIP36-like protein	Q9H0V9	Protein	Human	LMAN2L	81562	ENSG00000114988	HGNC:19263	0.99531
SeqId_8014_359	SL018359	MANEA	Glycoprotein endo-alpha-1,2-mannosidase	Q5SRI9	Protein	Human	MANEA	79694	ENSG00000172469	HGNC:21072	0.997595
SeqId_8016_19	SL025838	DNJC4:N-term	DnaJ homolog subfamily C member 4:N-term	Q9NNZ3	Protein	Human	DNAJC4	3338	ENSG00000110011	HGNC:5271	0.996104
SeqId_8017_23	SL018386	FXRD1	FAD-dependent oxidoreductase domain-containing protein 1	Q96CU9	Protein	Human	FOXRED1	55572	ENSG00000110074	HGNC:26927	0.99888
SeqId_8018_43	SL018397	VSIG2	V-set and immunoglobulin domain-containing protein 2	Q96IQ7	Protein	Human	VSIG2	23584	ENSG00000019102	HGNC:17149	0.997913
SeqId_8019_73	SL018403	STMN3	Stathmin-3	Q9NZ72	Protein	Human	STMN3	50861	ENSG00000197457	HGNC:15926	0.997883
SeqId_8021_59	SL018411	RM14	39S ribosomal protein L14, mitochondrial	Q6P1L8	Protein	Human	MRPL14	64928	ENSG00000180992	HGNC:14279	0.999116
SeqId_8024_64	SL011109	TPST2	Protein-tyrosine sulfotransferase 2	O60704	Protein	Human	TPST2	8459	ENSG00000128294	HGNC:12021	0.998097
SeqId_8028_22	SL009201	SPINK5	Serine protease inhibitor Kazal-type 5	Q9NQ38	Protein	Human	SPINK5	11005	ENSG00000133710	HGNC:15464	1.0008
SeqId_8032_23	SL018377	MCCD1	Mitochondrial coiled-coil domain protein 1	P59942	Protein	Human	MCCD1	401250	ENSG00000226841|ENSG00000238238|ENSG00000226923|ENSG00000206447|ENSG00000231975|ENSG00000228662|ENSG00000204511|ENSG00000225228	HGNC:20668	1.0006
SeqId_8033_1	SL018389	DJC18	DnaJ homolog subfamily C member 18	Q9H819	Protein	Human	DNAJC18	202052	ENSG00000170464|ENSG00000288275	HGNC:28429	0.99714
SeqId_8034_6	SL018398	DRGX	Dorsal root ganglia homeobox protein	A6NNA5	Protein	Human	DRGX	644168	ENSG00000165606	HGNC:21536	0.996947
SeqId_8035_6	SL011295	CA198	Uncharacterized protein C1orf198	Q9H425	Protein	Human	C1orf198	84886	ENSG00000119280	HGNC:25900	1.00013
SeqId_8036_75	SL018408	FSHB	Follitropin subunit beta	P01225	Protein	Human	FSHB	2488	ENSG00000131808	HGNC:3964	0.997766
SeqId_8038_41	SL014973	NSDHL	Sterol-4-alpha-carboxylate 3-dehydrogenase, decarboxylating	Q15738	Protein	Human	NSDHL	50814	ENSG00000147383	HGNC:13398	1.00236
SeqId_8039_41	SL018368	F177A	Protein FAM177A1	Q8N128	Protein	Human	FAM177A1	283635	ENSG00000151327	HGNC:19829	0.999078
SeqId_8040_9	SL015848	LEMD1	LEM domain-containing protein 1	Q68G75	Protein	Human	LEMD1	93273	ENSG00000186007	HGNC:18725	0.995398
SeqId_8042_88	SL018399	ISK9	Serine protease inhibitor Kazal-type 9	Q5DT21	Protein	Human	SPINK9	643394	ENSG00000204909	HGNC:32951	0.994399
SeqId_8043_153	SL002530	COMP	Cartilage oligomeric matrix protein	P49747	Protein	Human	COMP	1311	ENSG00000105664	HGNC:2227	0.994938
SeqId_8044_90	SL018409	XG	Glycoprotein Xg	P55808	Protein	Human	XG	7499	ENSG00000124343	HGNC:12806	0.998913
SeqId_8045_3	SL025909	KI3L3:CD	Killer cell immunoglobulin-like receptor 3DL3:Cytoplasmic domain	Q8N743	Protein	Human	KIR3DL3			HGNC:16312	0.998507
SeqId_8046_9	SL001912	Galectin-1	Galectin-1	P09382	Protein	Human	LGALS1	3956	ENSG00000100097	HGNC:6561	0.995917
SeqId_8048_9	SL018378	FTMT	Ferritin, mitochondrial	Q8N4E7	Protein	Human	FTMT	94033	ENSG00000181867	HGNC:17345	0.998775
SeqId_8051_10	SL007529	AGGF1	Angiogenic factor with G patch and FHA domains 1	Q8N302	Protein	Human	AGGF1	55109	ENSG00000164252	HGNC:24684	0.993676
SeqId_8053_16	SL025832	DJB14:CD	DnaJ homolog subfamily B member 14:Cytoplasmic domain	Q8TBM8	Protein	Human	DNAJB14	79982	ENSG00000164031	HGNC:25881	0.999506
SeqId_8055_33	SL018370	IDD	Integral membrane protein DGCR2/IDD	P98153	Protein	Human	DGCR2	9993	ENSG00000070413	HGNC:2845	1.00131
SeqId_8059_1	SL000598	Tpo	Thrombopoietin	P40225	Protein	Human	THPO	7066	ENSG00000090534	HGNC:11795	0.99845
SeqId_8060_7	SL013710	NRG2	Pro-neuregulin-2, membrane-bound isoform	O14511	Protein	Human	NRG2	9542	ENSG00000158458	HGNC:7998	0.995589
SeqId_8061_102	SL025850	F171B:CD	Protein FAM171B:Cytoplasmic domain	Q6P995	Protein	Human	FAM171B	165215	ENSG00000144369	HGNC:29412	0.999282
SeqId_8062_15	SL018371	F176B	Protein eva-1 homolog B	Q9NVM1	Protein	Human	EVA1B	55194	ENSG00000142694	HGNC:25558	0.998116
SeqId_8064_125	SL004634	Poliovirus receptor	Poliovirus receptor	P15151	Protein	Human	PVR	5817	ENSG00000073008	HGNC:9705	0.999594
SeqId_8065_245	SL018401	PATE4	Prostate and testis expressed protein 4	P0C8F1	Protein	Human	PATE4	399968	ENSG00000237353	HGNC:35427	0.999089
SeqId_8066_38	SL018404	SYT9	Synaptotagmin-9	Q86SS6	Protein	Human	SYT9	143425	ENSG00000170743	HGNC:19265	0.99932
SeqId_8067_21	SL008371	KCNE3	Potassium voltage-gated channel subfamily E member 3	Q9Y6H6	Protein	Human	KCNE3	10008	ENSG00000175538	HGNC:6243	1.00235
SeqId_8068_43	SL025900	K1161:ECD	Uncharacterized family 31 glucosidase KIAA1161:Extracellular domain	Q6NSJ0	Protein	Human	MYORG	57462	ENSG00000164976	HGNC:19918	1.00094
SeqId_8069_85	SL007084	CD3E	T-cell surface glycoprotein CD3 epsilon chain	P07766	Protein	Human	CD3E	916	ENSG00000198851	HGNC:1674	0.999197
SeqId_8070_88	SL018372	DLG4	Disks large homolog 4	P78352	Protein	Human	DLG4	1742	ENSG00000132535	HGNC:2903	0.998141
SeqId_8071_114	SL018382	PCDB7	Protocadherin beta-7	Q9Y5E2	Protein	Human	PCDHB7	56129	ENSG00000113212	HGNC:8692	0.998173
SeqId_8074_32	SL018405	TMM70	Transmembrane protein 70, mitochondrial	Q9BUB7	Protein	Human	TMEM70	54968	ENSG00000175606	HGNC:26050	0.99595
SeqId_8076_4	SL007524	SACA3	Sperm acrosome membrane-associated protein 3	Q8IXA5	Protein	Human	SPACA3	124912	ENSG00000141316	HGNC:16260	1.0006
SeqId_8079_39	SL018383	EID3	EP300-interacting inhibitor of differentiation 3	Q8N140	Protein	Human	EID3	493861	ENSG00000255150	HGNC:32961	1.00117
SeqId_8080_24	SL011622	PSMP	Prostate-associated microseminoprotein	Q1L6U9	Protein	Human	MSMP	692094	ENSG00000215183	HGNC:29663	1.00081
SeqId_8081_55	SL018402	PLD5	Inactive phospholipase D5	Q8N7P1	Protein	Human	PLD5	200150	ENSG00000180287	HGNC:26879	0.998697
SeqId_8086_49	SL008714	ITM2B	Integral membrane protein 2B	Q9Y287	Protein	Human	ITM2B	9445	ENSG00000136156	HGNC:6174	0.999415
SeqId_8087_250	SL018374	RNF13	E3 ubiquitin-protein ligase RNF13	O43567	Protein	Human	RNF13	11342	ENSG00000082996	HGNC:10057	0.999445
SeqId_8088_56	SL018384	CA210	Type III endosome membrane protein TEMP	Q8IVY1	Protein	Human	C1orf210	149466	ENSG00000253313	HGNC:28755	0.994158
SeqId_8089_173	SL007158	NR4A1	Nuclear receptor subfamily 4 group A member 1	P22736	Protein	Human	NR4A1	3164	ENSG00000123358	HGNC:7980	0.997767
SeqId_8093_13	SL025901	K1161:CD	Uncharacterized family 31 glucosidase KIAA1161:Cytoplasmic domain	Q6NSJ0	Protein	Human	MYORG	57462	ENSG00000164976	HGNC:19918	1.00207
SeqId_8094_20	SL010824	CISD2	CDGSH iron-sulfur domain-containing protein 2	Q8N5K1	Protein	Human	CISD2	493856	ENSG00000145354	HGNC:24212	1.001
SeqId_8097_77	SL018395	LIPN	Lipase member N	Q5VXI9	Protein	Human	LIPN	643418	ENSG00000204020	HGNC:23452	0.997576
SeqId_8098_37	SL011184	THAS	Thromboxane-A synthase	P24557	Protein	Human	TBXAS1	6916	ENSG00000059377	HGNC:11609	1.00231
SeqId_8099_42	SL009401	SPON2	Spondin-2	Q9BUD6	Protein	Human	SPON2	10417	ENSG00000159674	HGNC:11253	0.998005
SeqId_8100_15	SL012633	ADM2	ADM2	Q7Z4H4	Protein	Human	ADM2	79924	ENSG00000128165	HGNC:28898	1.00248
SeqId_8102_239	SL018417	CA186	Uncharacterized protein C1orf186	Q6ZWK4	Protein	Human	RHEX	440712	ENSG00000263961	HGNC:25341	0.997824
SeqId_8104_21	SL025886	IL-10 Ra:ECD	Interleukin-10 receptor subunit alpha:Extracellular domain	Q13651	Protein	Human	IL10RA	3587	ENSG00000110324	HGNC:5964	0.999702
SeqId_8106_15	SL015513	SSRA	Translocon-associated protein subunit alpha	P43307	Protein	Human	SSR1	6745	ENSG00000124783	HGNC:11323	0.999102
SeqId_8107_12	SL018406	TM234	Transmembrane protein 234	Q8WY98	Protein	Human	TMEM234	56063	ENSG00000160055	HGNC:28837	0.998348
SeqId_8219_14	SL012373	ZG16	Zymogen granule membrane protein 16	O60844	Protein	Human	ZG16	653808	ENSG00000174992	HGNC:30961	1.00476
SeqId_8220_15	SL018432	CJ035	Uncharacterized protein C10orf35	Q96D05	Protein	Human	FAM241B	219738	ENSG00000171224	HGNC:23519	1.00036
SeqId_8221_19	SL003080	MIF	Macrophage migration inhibitory factor	P14174	Protein	Human	MIF	4282	ENSG00000276701|ENSG00000240972	HGNC:7097	0.997667
SeqId_8222_49	SL018447	CDHR3	Cadherin-related family member 3	Q6ZTQ4	Protein	Human	CDHR3	222256	ENSG00000128536	HGNC:26308	0.999451
SeqId_8225_86	SL007179	EPHB2	Ephrin type-B receptor 2	P29323	Protein	Human	EPHB2	2048	ENSG00000133216	HGNC:3393	0.997757
SeqId_8229_1	SL018440	GXLT1	Glucoside xylosyltransferase 1	Q4G148	Protein	Human	GXYLT1	283464	ENSG00000151233	HGNC:27482	0.998526
SeqId_8231_122	SL003321	VEGF sR1	Vascular endothelial growth factor receptor 1	P17948	Protein	Human	FLT1	2321	ENSG00000102755	HGNC:3763	0.99777
SeqId_8233_2	SL012651	ITIH5	Inter-alpha-trypsin inhibitor heavy chain H5	Q86UX2	Protein	Human	ITIH5	80760	ENSG00000123243	HGNC:21449	0.998696
SeqId_8235_48	SL007079	SCG1	Secretogranin-1	P05060	Protein	Human	CHGB	1114	ENSG00000089199	HGNC:1930	0.997273
SeqId_8236_8	SL018433	CR032	UPF0729 protein C18orf32	Q8TCD1	Protein	Human	C18orf32	497661	ENSG00000177576	HGNC:31690	0.996212
SeqId_8237_56	SL012617	SOSD1	Sclerostin domain-containing protein 1	Q6X4U4	Protein	Human	SOSTDC1	25928	ENSG00000171243	HGNC:21748	0.99933
SeqId_8242_9	SL018459	CLC2L	C-type lectin domain family 2 member L	P0C7M8	Protein	Human	CLEC2L	154790	ENSG00000236279	HGNC:21969	0.996723
SeqId_8243_55	SL001751	TATI	Serine protease inhibitor Kazal-type 1	P00995	Protein	Human	SPINK1	6690	ENSG00000164266	HGNC:11244	0.998061
SeqId_8244_16	SL007643	FUT8	Alpha-(1,6)-fucosyltransferase	Q9BYC5	Protein	Human	FUT8	2530	ENSG00000033170	HGNC:4019	1.00159
SeqId_8245_27	SL005169	sICAM-5	Intercellular adhesion molecule 5	Q9UMF0	Protein	Human	ICAM5	7087	ENSG00000105376	HGNC:5348	0.995832
SeqId_8248_222	SL014292	SIG14	Sialic acid-binding Ig-like lectin 14	Q08ET2	Protein	Human	SIGLEC14	100049587	ENSG00000254415	HGNC:32926	1.001
SeqId_8249_124	SL012869	ALK	ALK tyrosine kinase receptor	Q9UM73	Protein	Human	ALK	238	ENSG00000171094	HGNC:427	1.00022
SeqId_8250_2	SL008899	PTPRJ	Receptor-type tyrosine-protein phosphatase eta	Q12913	Protein	Human	PTPRJ	5795	ENSG00000149177	HGNC:9673	0.997449
SeqId_8252_2	SL012580	NOTUM	Palmitoleoyl-protein carboxylesterase NOTUM	Q6P988	Protein	Human	NOTUM	147111	ENSG00000185269	HGNC:27106	0.992832
SeqId_8253_2	SL018441	PMGT1	Protein O-linked-mannose beta-1,2-N-acetylglucosaminyltransferase 1	Q8WZA1	Protein	Human	POMGNT1	55624	ENSG00000085998	HGNC:19139	0.998399
SeqId_8255_34	SL011114	MRVI1	Protein MRVI1	Q9Y6F6	Protein	Human	IRAG1	10335	ENSG00000072952	HGNC:7237	1.00253
SeqId_8258_22	SL015084	UXS1	UDP-glucuronic acid decarboxylase 1	Q8NBZ7	Protein	Human	UXS1	80146	ENSG00000115652	HGNC:17729	0.998625
SeqId_8261_51	SL008866	STOM	Erythrocyte band 7 integral membrane protein	P27105	Protein	Human	STOM	2040	ENSG00000148175	HGNC:3383	0.999295
SeqId_8263_64	SL018450	CR056	TYMS opposite strand protein	Q8TAI1	Protein	Human	TYMSOS	494514		HGNC:29553	1.0023
SeqId_8265_225	SL013037	LAP2B	Lamina-associated polypeptide 2, isoforms beta/gamma	P42167	Protein	Human	TMPO	7112	ENSG00000120802	HGNC:11875	0.996441
SeqId_8268_98	SL018442	HS3SA	Heparan sulfate glucosamine 3-O-sulfotransferase 3A1	Q9Y663	Protein	Human	HS3ST3A1	9955	ENSG00000153976	HGNC:5196	0.998597
SeqId_8269_327	SL012602	ARSK	Arylsulfatase K	Q6UWY0	Protein	Human	ARSK	153642	ENSG00000164291	HGNC:25239	0.998136
SeqId_8272_22	SL025829	DHB7:CD	3-keto-steroid reductase:Cytoplasmic domain	P56937	Protein	Human	HSD17B7	51478	ENSG00000132196	HGNC:5215	0.997788
SeqId_8273_84	SL007540	IL31R	Interleukin-31 receptor subunit alpha	Q8NI17	Protein	Human	IL31RA	133396	ENSG00000164509	HGNC:18969	1.00235
SeqId_8274_64	SL006066	Syntaxin-7	Syntaxin-7	O15400	Protein	Human	STX7	8417	ENSG00000079950	HGNC:11442	0.998549
SeqId_8275_31	SL025956	PEAR1:ECD	Platelet endothelial aggregation receptor 1:Extracellular domain	Q5VY43	Protein	Human	PEAR1	375033	ENSG00000187800	HGNC:33631	0.998791
SeqId_8285_64	SL018448	PACA	Pituitary adenylate cyclase-activating polypeptide	P18509	Protein	Human	ADCYAP1	116	ENSG00000141433	HGNC:241	0.999583
SeqId_8288_27	SL000282	b2-Glycoprotein I	Beta-2-glycoprotein 1	P02749	Protein	Human	APOH	350	ENSG00000091583	HGNC:616	0.99923
SeqId_8289_8	SL025876	GPNMB:ECD	Transmembrane glycoprotein NMB:Extracellular domain	Q14956	Protein	Human	GPNMB	10457	ENSG00000136235	HGNC:4462	1.0002
SeqId_8296_117	SL018458	KDEL2	KDEL motif-containing protein 2	Q7Z4H8	Protein	Human	POGLUT3	143888	ENSG00000178202	HGNC:28496	0.99735
SeqId_8297_8	SL018461	DJC10	DnaJ homolog subfamily C member 10	Q8IXB1	Protein	Human	DNAJC10	54431	ENSG00000077232	HGNC:24637	0.997219
SeqId_8298_8	SL018431	CG045	Serine-rich single-pass membrane protein 1	Q8WWF3	Protein	Human	SSMEM1	136263	ENSG00000165120	HGNC:29580	1.00139
SeqId_8299_66	SL018438	LIRA4	Leukocyte immunoglobulin-like receptor subfamily A member 4	P59901	Protein	Human	LILRA4	23547	ENSG00000239961|ENSG00000274185|ENSG00000277092|ENSG00000276798	HGNC:15503	0.995737
SeqId_8300_82	SL025958	PEX14:N-term	Peroxisomal membrane protein PEX14:N-term	O75381	Protein	Human	PEX14	5195	ENSG00000142655	HGNC:8856	0.994395
SeqId_8303_102	SL012842	MYG1	UPF0160 protein MYG1, mitochondrial	Q9HB07	Protein	Human	MYG1	60314	ENSG00000139637	HGNC:17590	0.996165
SeqId_8304_50	SL002539	OPG	Tumor necrosis factor receptor superfamily member 11B	O00300	Protein	Human	TNFRSF11B	4982	ENSG00000164761	HGNC:11909	1.00174
SeqId_8305_18	SL008928	SULF2	Extracellular sulfatase Sulf-2	Q8IWU5	Protein	Human	SULF2	55959	ENSG00000196562	HGNC:20392	0.996399
SeqId_8306_54	SL026009	TMG1:CD	Transmembrane gamma-carboxyglutamic acid protein 1:Cytoplasmic domain	O14668	Protein	Human	PRRG1	5638	ENSG00000130962	HGNC:9469	0.998719
SeqId_8307_47	SL018439	CK068	UPF0696 protein C11orf68	Q9H3H3	Protein	Human	C11orf68	83638	ENSG00000175573	HGNC:28801	0.998723
SeqId_8309_12	SL008798	HYAL1	Hyaluronidase-1	Q12794	Protein	Human	HYAL1	3373	ENSG00000114378	HGNC:5320	1.00004
SeqId_8310_6	SL008737	U773	Zymogen granule protein 16 homolog B	Q96DA0	Protein	Human	ZG16B	124220	ENSG00000162078|ENSG00000283056	HGNC:30456	0.997727
SeqId_8315_5	SL012695	DB119	Beta-defensin 119	Q8N690	Protein	Human	DEFB119	245932	ENSG00000180483	HGNC:18099	0.997133
SeqId_8318_13	SL007508	SPRE1	Sprouty-related, EVH1 domain-containing protein 1	Q7Z699	Protein	Human	SPRED1	161742	ENSG00000166068	HGNC:20249	1.00029
SeqId_8320_5	SL018488	SLTM	SAFB-like transcription modulator	Q9NWH9	Protein	Human	SLTM	79811	ENSG00000137776	HGNC:20709	0.995389
SeqId_8321_27	SL018462	ZN843	Zinc finger protein 843	Q8N446	Protein	Human	ZNF843	283933	ENSG00000176723	HGNC:28710	1.00068
SeqId_8323_163	SL006119	TFF3	Trefoil factor 3	Q07654	Protein	Human	TFF3	7033	ENSG00000160180	HGNC:11757	1.00212
SeqId_8325_37	SL018474	ADH4	Alcohol dehydrogenase 4	P08319	Protein	Human	ADH4	127	ENSG00000198099	HGNC:252	0.996631
SeqId_8326_63	SL003752	SIGIRR	Single Ig IL-1-related receptor	Q6IA17	Protein	Human	SIGIRR	59307	ENSG00000185187	HGNC:30575	1.00102
SeqId_8327_26	SL018483	DPEP2	Dipeptidase 2	Q9H4A9	Protein	Human	DPEP2	64174	ENSG00000167261	HGNC:23028	0.999561
SeqId_8328_9	SL018489	EKI1	Ethanolamine kinase 1	Q9HBU6	Protein	Human	ETNK1	55500	ENSG00000139163	HGNC:24649	1.00124
SeqId_8334_65	SL018477	TCP11	T-complex protein 11 homolog	Q8WWU5	Protein	Human	TCP11	6954	ENSG00000124678	HGNC:11658	1.00197
SeqId_8336_267	SL014534	GRM1C	GRAM domain-containing protein 1C	Q8IYS0	Protein	Human	GRAMD1C	54762	ENSG00000178075	HGNC:25252	1.00078
SeqId_8337_65	SL018463	PTPRU	Receptor-type tyrosine-protein phosphatase U	Q92729	Protein	Human	PTPRU	10076	ENSG00000060656	HGNC:9683	0.995782
SeqId_8340_9	SL012533	DB110	Beta-defensin 110	Q30KQ9	Protein	Human	DEFB110	245913	ENSG00000203970	HGNC:18091	0.997436
SeqId_8343_224	SL018484	PAPOG	Poly(A) polymerase gamma	Q9BWT3	Protein	Human	PAPOLG	64895	ENSG00000115421	HGNC:14982	0.997533
SeqId_8345_27	SL007609	GPX7	Glutathione peroxidase 7	Q96SL4	Protein	Human	GPX7	2882	ENSG00000116157	HGNC:4559	0.998519
SeqId_8346_9	SL008916	DPP2	Dipeptidyl peptidase 2	Q9UHL4	Protein	Human	DPP7	29952	ENSG00000176978	HGNC:14892	0.998886
SeqId_8347_222	SL012830	DB129	Beta-defensin 129	Q9H1M3	Protein	Human	DEFB129	140881	ENSG00000125903	HGNC:16218	0.998088
SeqId_8351_17	SL018485	PRS57	Serine protease 57	Q6UWY2	Protein	Human	PRSS57	400668	ENSG00000185198	HGNC:31397	0.997534
SeqId_8352_26	SL025985	SIG12:Ig-like C2-type 2	Sialic acid-binding Ig-like lectin 12:Ig-like C2-type 2 domain, Isoform short	Q96PQ1	Protein	Human	SIGLEC12	89858	ENSG00000254521	HGNC:15482	0.997325
SeqId_8353_15	SL018464	SCN2B	Sodium channel subunit beta-2	O60939	Protein	Human	SCN2B	6327	ENSG00000149575	HGNC:10589	0.994945
SeqId_8355_80	SL018469	ISM1	Isthmin-1	B1AKI9	Protein	Human	ISM1	140862	ENSG00000101230	HGNC:16213	0.99793
SeqId_8356_88	SL009326	NEU1	Oxytocin-neurophysin 1	P01178	Protein	Human	OXT	5020	ENSG00000101405	HGNC:8528	1.00134
SeqId_8357_43	SL018475	ST4A1	Sulfotransferase 4A1	Q9BR01	Protein	Human	SULT4A1	25830	ENSG00000130540	HGNC:14903	0.997855
SeqId_8358_30	SL005000	Peroxiredoxin-3	Thioredoxin-dependent peroxide reductase, mitochondrial	P30048	Protein	Human	PRDX3	10935	ENSG00000165672	HGNC:9354	0.998732
SeqId_8360_169	SL005207	NKp46	Natural cytotoxicity triggering receptor 1	O76036	Protein	Human	NCR1	9437	ENSG00000273535|ENSG00000189430|ENSG00000278362|ENSG00000275156	HGNC:6731	0.996164
SeqId_8363_18	SL018473	K132L	UPF0577 protein KIAA1324-like	A8MWY0	Protein	Human	ELAPOR2	222223	ENSG00000164659	HGNC:21945	0.999337
SeqId_8364_74	SL006797	UST	Uronyl 2-sulfotransferase	Q9Y2C2	Protein	Human	UST	10090	ENSG00000111962	HGNC:17223	0.998806
SeqId_8366_19	SL018486	CA115	Uncharacterized protein C1orf115	Q9H7X2	Protein	Human	C1orf115	79762	ENSG00000162817	HGNC:25873	1.00074
SeqId_8367_142	SL018491	VSIG1	V-set and immunoglobulin domain-containing protein 1	Q86XK7	Protein	Human	VSIG1	340547	ENSG00000101842	HGNC:28675	1.00115
SeqId_8368_102	SL001800	TNF sR-II	Tumor necrosis factor receptor superfamily member 1B	P20333	Protein	Human	TNFRSF1B	7133	ENSG00000028137	HGNC:11917	0.995398
SeqId_8369_102	SL018467	DAG1	Dystroglycan	Q14118	Protein	Human	DAG1	1605	ENSG00000173402	HGNC:2666	0.99721
SeqId_8372_29	SL017405	CDHR1	Cadherin-related family member 1	Q96JP9	Protein	Human	CDHR1	92211	ENSG00000148600	HGNC:14550	0.999246
SeqId_8374_5	SL004638	NGF R	Tumor necrosis factor receptor superfamily member 16	P08138	Protein	Human	NGFR	4804	ENSG00000064300	HGNC:7809	1.00113
SeqId_8376_25	SL018465	LSHB	Lutropin subunit beta	P01229	Protein	Human	LHB	3972	ENSG00000104826	HGNC:6584	0.998609
SeqId_8378_3	SL018470	LDOC1	Protein LDOC1	O95751	Protein	Human	LDOC1	23641	ENSG00000182195	HGNC:6548	0.999527
SeqId_8380_244	SL025835	DLK1:CD	Protein delta homolog 1:Cytoplasmic domain	P80370	Protein	Human	DLK1	8788	ENSG00000185559	HGNC:2907	1.00174
SeqId_8382_47	SL010504	MAPK5	MAP kinase-activated protein kinase 5	Q8IW41	Protein	Human	MAPKAPK5	8550	ENSG00000089022	HGNC:6889	1.00285
SeqId_8383_20	SL018492	CK094	Uncharacterized protein C11orf94	C9JXX5	Protein	Human	C11orf94	143678	ENSG00000234776	HGNC:37213	0.996284
SeqId_8386_11	SL006948	PATE	Prostate and testis expressed protein 1	Q8WXA2	Protein	Human	PATE1	160065	ENSG00000171053	HGNC:24664	0.998941
SeqId_8388_24	SL025989	Spastin:CD	Spastin:Cytoplasmic domain	Q9UBP0	Protein	Human	SPAST	6683	ENSG00000021574	HGNC:11233	0.994726
SeqId_8389_8	SL018481	CN16B	Leucine-rich repeat-containing protein 74A	Q0VAA2	Protein	Human	LRRC74A	145497	ENSG00000100565	HGNC:23346	1.00084
SeqId_8390_25	SL018487	CX7A1	Cytochrome c oxidase subunit 7A1, mitochondrial	P24310	Protein	Human	COX7A1	1346	ENSG00000161281	HGNC:2287	0.999471
SeqId_8391_12	SL012528	DB115	Beta-defensin 115	Q30KQ5	Protein	Human	DEFB115	245929	ENSG00000215547	HGNC:18096	0.993331
SeqId_8394_56	SL004559	RNase 2	Non-secretory ribonuclease	P10153	Protein	Human	RNASE2	6036	ENSG00000169385	HGNC:10045	0.996905
SeqId_8396_42	SL018476	FAAH2	Fatty-acid amide hydrolase 2	Q6GMR7	Protein	Human	FAAH2	158584	ENSG00000165591	HGNC:26440	0.99549
SeqId_8397_147	SL018482	QSOX2	Sulfhydryl oxidase 2	Q6ZRP7	Protein	Human	QSOX2	169714	ENSG00000165661	HGNC:30249	0.991011
SeqId_8398_277	SL005892	RAR-responsive protein TIG1	Retinoic acid receptor responder protein 1	P49788	Protein	Human	RARRES1	5918	ENSG00000118849	HGNC:9867	0.998723
SeqId_8399_6	SL016566	DRAK2	Serine/threonine-protein kinase 17B	O94768	Protein	Human	STK17B	9262	ENSG00000081320	HGNC:11396	0.998496
SeqId_8400_74	SL002071	Gastrin-releasing peptide	Gastrin-releasing peptide	P07492	Protein	Human	GRP	2922	ENSG00000134443	HGNC:4605	0.997704
SeqId_8402_22	SL012849	CYTL1	Cytokine-like protein 1	Q9NRR1	Protein	Human	CYTL1	54360	ENSG00000170891	HGNC:24435	0.998179
SeqId_8403_18	SL000073	Fatty acid synthase	Fatty acid synthase	P49327	Protein	Human	FASN	2194	ENSG00000169710	HGNC:3594	0.998201
SeqId_8404_102	SL010249	BolA-like protein 2	BolA-like protein 2	Q9H3K6	Protein	Human	BOLA2	552900	ENSG00000183336|ENSG00000169627	HGNC:29488	0.997082
SeqId_8405_108	SL025785	ADAM 10:ECD	Disintegrin and metalloproteinase domain-containing protein 10:Extracellular domain	O14672	Protein	Human	ADAM10	102	ENSG00000137845	HGNC:188	1.00032
SeqId_8406_17	SL000047	IGF-I	Insulin-like growth factor I	P05019	Protein	Human	IGF1	3479	ENSG00000017427	HGNC:5464	0.999482
SeqId_8409_3	SL013989	RSPO2	R-spondin-2	Q6UXX9	Protein	Human	RSPO2	340419	ENSG00000147655	HGNC:28583	1.00034
SeqId_8424_269	SL002723	b-Catenin	Catenin beta-1	P35222	Protein	Human	CTNNB1	1499	ENSG00000168036	HGNC:2514	1.00135
SeqId_8427_118	SL018509	RSPO3	R-spondin-3	Q9BXY4	Protein	Human	RSPO3	84870	ENSG00000146374	HGNC:20866	0.998463
SeqId_8428_102	SL009074	NTRI	Neurotrimin	Q9P121	Protein	Human	NTM	50863	ENSG00000182667	HGNC:17941	0.997971
SeqId_8429_16	SL018508	AXIN2	Axin-2	Q9Y2T1	Protein	Human	AXIN2	8313	ENSG00000168646	HGNC:904	0.9969
SeqId_8446_4	SL011508	PACAP-27	Pituitary adenylate cyclase-activating polypeptide 27	P18509	Protein	Human	ADCYAP1	116	ENSG00000141433	HGNC:241	0.999977
SeqId_8447_11	SL004269	ghrelin	Appetite-regulating hormone	Q9UBU3	Protein	Human	GHRL	51738	ENSG00000157017	HGNC:18129	0.997469
SeqId_8450_36	SL011498	PACAP-38	Pituitary adenylate cyclase-activating polypeptide 38	P18509	Protein	Human	ADCYAP1	116	ENSG00000141433	HGNC:241	0.998174
SeqId_8458_111	SL005266	a-Synuclein	Alpha-synuclein	P37840	Protein	Human	SNCA	6622	ENSG00000145335	HGNC:11138	0.997899
SeqId_8459_10	SL003993	BMP-6	Bone morphogenetic protein 6	P22004	Protein	Human	BMP6	654	ENSG00000153162	HGNC:1073	0.999812
SeqId_8462_18	SL000442	HGH	Somatotropin	P01241	Protein	Human	GH1	2688	ENSG00000259384	HGNC:4261	0.998379
SeqId_8464_31	SL012517	RSPO4	R-spondin-4	Q2I0M5	Protein	Human	RSPO4	343637	ENSG00000101282	HGNC:16175	0.996722
SeqId_8465_52	SL000346	Cathepsin H	Cathepsin H	P09668	Protein	Human	CTSH	1512	ENSG00000103811	HGNC:2535	0.998625
SeqId_8467_9	SL004837	Activin AB	Inhibin beta A chain:Inhibin beta B chain heterodimer	P09529|P08476	Protein	Human	INHBB|INHBA	3625|3624	ENSG00000163083|ENSG00000122641	HGNC:6067|HGNC:6066	0.99691
SeqId_8468_19	SL000062	PSA	Prostate-specific antigen	P07288	Protein	Human	KLK3	354	ENSG00000142515	HGNC:6364	0.991721
SeqId_8469_41	SL000466	IGFBP-2	Insulin-like growth factor-binding protein 2	P18065	Protein	Human	IGFBP2	3485	ENSG00000115457	HGNC:5471	0.992635
SeqId_8470_213	SL017528	RNase H1	Ribonuclease H1	O60930	Protein	Human	RNASEH1	246243	ENSG00000171865	HGNC:18466	1.00122
SeqId_8476_11	SL002762	CgA	Chromogranin-A	P10645	Protein	Human	CHGA	1113	ENSG00000276781|ENSG00000100604	HGNC:1929	1.00129
SeqId_8479_4	SL000645	MMP-10	Stromelysin-2	P09238	Protein	Human	MMP10	4319	ENSG00000166670	HGNC:7156	0.998598
SeqId_8480_29	SL006527	FBLN3	EGF-containing fibulin-like extracellular matrix protein 1	Q12805	Protein	Human	EFEMP1	2202	ENSG00000115380	HGNC:3218	0.998065
SeqId_8484_24	SL000498	Leptin	Leptin	P41159	Protein	Human	LEP	3952	ENSG00000174697	HGNC:6553	0.998203
SeqId_8485_7	SL017529	KEAP1	Kelch-like ECH-associated protein 1	Q14145	Protein	Human	KEAP1	9817	ENSG00000079999	HGNC:23177	1.0024
SeqId_8520_8	SL018586	ADA30	Disintegrin and metalloproteinase domain-containing protein 30	Q9UKF2	Protein	Human	ADAM30	11085	ENSG00000134249	HGNC:208	1.00015
SeqId_8529_1	SL026016	TRAIL R2:Death	Tumor necrosis factor receptor superfamily member 10B:Death domain	O14763	Protein	Human	TNFRSF10B	8795	ENSG00000120889	HGNC:11905	0.99714
SeqId_8535_102	SL010588	Dermokine	Dermokine	Q6E0U4	Protein	Human	DMKN	93099	ENSG00000161249	HGNC:25063	0.998225
SeqId_8556_5	SL018572	F134B	Protein FAM134B	Q9H6L5	Protein	Human	RETREG1	54463	ENSG00000154153	HGNC:25964	0.998198
SeqId_8565_160	SL006716	PLVAP	Plasmalemma vesicle-associated protein	Q9BX97	Protein	Human	PLVAP	83483	ENSG00000130300	HGNC:13635	0.996941
SeqId_8569_147	SL008557	ARL8B	ADP-ribosylation factor-like protein 8B	Q9NVJ2	Protein	Human	ARL8B	55207	ENSG00000134108	HGNC:25564	0.999355
SeqId_8587_21	SL012570	ISK52	Serine protease inhibitor Kazal-type 14	Q6IE38	Protein	Human	SPINK14	408187	ENSG00000196800	HGNC:33825	0.996345
SeqId_8589_13	SL017488	CDCP1	CUB domain-containing protein 1	Q9H5V8	Protein	Human	CDCP1	64866	ENSG00000163814	HGNC:24357	0.996561
SeqId_8597_1	SL026007	TMEM9:CD	Transmembrane protein 9:Cytoplasmic domain	Q9P0T7	Protein	Human	TMEM9	252839	ENSG00000116857	HGNC:18823	0.999807
SeqId_8601_167	SL025987	sLRP1:CD	Low-density lipoprotein receptor-related protein 1, soluble:Cytoplasmic domain	Q07954	Protein	Human	LRP1	4035	ENSG00000123384	HGNC:6692	0.998329
SeqId_8606_39	SL025877	GPNMB:CD	Transmembrane glycoprotein NMB:Cytoplasmic domain	Q14956	Protein	Human	GPNMB	10457	ENSG00000136235	HGNC:4462	0.995634
SeqId_8631_13	SL009002	ERMAP	Erythroid membrane-associated protein	Q96PL5	Protein	Human	ERMAP	114625	ENSG00000164010	HGNC:15743	0.998024
SeqId_8633_18	SL025970	RN128:region 2	E3 ubiquitin-protein ligase RNF128:region 2	Q8TEB7	Protein	Human	RNF128	79589	ENSG00000133135	HGNC:21153	0.997431
SeqId_8635_283	SL005453	ZPBP1	Zona pellucida-binding protein 1	Q9BS86	Protein	Human	ZPBP	11055	ENSG00000042813	HGNC:15662	0.998385
SeqId_8646_61	SL025925	LRRT4:CD	Leucine-rich repeat transmembrane neuronal protein 4:Isoform 2, Cytoplasmic domain	Q86VH4	Protein	Human	LRRTM4	80059	ENSG00000176204	HGNC:19411	0.999703
SeqId_8653_132	SL025839	DNJC4:C-term	DnaJ homolog subfamily C member 4:C-term	Q9NNZ3	Protein	Human	DNAJC4	3338	ENSG00000110011	HGNC:5271	0.997051
SeqId_8654_13	SL025786	ADAM 10:CD	Disintegrin and metalloproteinase domain-containing protein 10:Cytoplasmic domain	O14672	Protein	Human	ADAM10	102	ENSG00000137845	HGNC:188	0.998362
SeqId_8659_68	SL025869	G6B:CD	Protein G6b:Isoform B, Cytoplasmic domain	O95866	Protein	Human	MPIG6B	80739	ENSG00000204420|ENSG00000228090|ENSG00000237459|ENSG00000206396|ENSG00000230060|ENSG00000231003|ENSG00000224393	HGNC:13937	0.999676
SeqId_8660_5	SL009409	OLFL3	Olfactomedin-like protein 3	Q9NRN5	Protein	Human	OLFML3	56944	ENSG00000116774	HGNC:24956	0.997291
SeqId_8664_36	SL018607	PKDCC	Extracellular tyrosine-protein kinase PKDCC	Q504Y2	Protein	Human	PKDCC	91461	ENSG00000162878	HGNC:25123	0.998712
SeqId_8671_378	SL018633	TPPC5	Trafficking protein particle complex subunit 5	Q8IUR0	Protein	Human	TRAPPC5	126003	ENSG00000181029	HGNC:23067	1.0006
SeqId_8681_93	SL025960	PGRC2:N-term	Membrane-associated progesterone receptor component 2:N-term, Isoform 2	O15173	Protein	Human	PGRMC2	10424	ENSG00000164040	HGNC:16089	1.00045
SeqId_8686_342	SL018631	HIKES	Protein Hikeshi	Q53FT3	Protein	Human	HIKESHI	51501	ENSG00000149196	HGNC:26938	0.997695
SeqId_8687_26	SL017964	T106B	Transmembrane protein 106B	Q9NUM4	Protein	Human	TMEM106B	54664	ENSG00000106460	HGNC:22407	0.998449
SeqId_8690_25	SL018617	CAV3	Caveolin-3	P56539	Protein	Human	CAV3	859	ENSG00000182533	HGNC:1529	0.997741
SeqId_8696_15	SL016050	G3ST1	Galactosylceramide sulfotransferase	Q99999	Protein	Human	GAL3ST1	9514	ENSG00000128242	HGNC:24240	0.998328
SeqId_8697_38	SL000069	Glypican 1	Glypican-1	P35052	Protein	Human	GPC1	2817	ENSG00000063660	HGNC:4449	0.991495
SeqId_8699_43	SL025828	CRIM1:CD	Cysteine-rich motor neuron 1 protein:Cytoplasmic domain	Q9NZV1	Protein	Human	CRIM1	51232	ENSG00000150938	HGNC:2359	1.00073
SeqId_8700_325	SL018621	GLT11	Polypeptide N-acetylgalactosaminyltransferase 11	Q8NCW6	Protein	Human	GALNT11	63917	ENSG00000178234	HGNC:19875	0.996121
SeqId_8748_45	SL007076	HG2A	HLA class II histocompatibility antigen gamma chain	P04233	Protein	Human	CD74	972	ENSG00000019582	HGNC:1697	0.99993
SeqId_8749_194	SL007129	CD1D	Antigen-presenting glycoprotein CD1d	P15813	Protein	Human	CD1D	912	ENSG00000158473	HGNC:1637	0.999536
SeqId_8750_46	SL004893	Vinculin	Vinculin	P18206	Protein	Human	VCL	7414	ENSG00000035403	HGNC:12665	1.00201
SeqId_8754_5	SL007247	NMU	Neuromedin-U	P48645	Protein	Human	NMU	10874	ENSG00000109255	HGNC:7859	0.999693
SeqId_8756_41	SL025906	KCE1L:N-term	Potassium voltage-gated channel subfamily E regulatory beta subunit 5:N-term, opposite side of membrane	Q9UJ90	Protein	Human	KCNE5	23630	ENSG00000176076	HGNC:6241	0.994752
SeqId_8758_2	SL018673	PCDA7	Protocadherin alpha-7	Q9UN72	Protein	Human	PCDHA7	56141	ENSG00000204963	HGNC:8673	0.997261
SeqId_8759_29	SL002622	a1,4-Galactosyltransferase	Lactosylceramide 4-alpha-galactosyltransferase	Q9NPC4	Protein	Human	A4GALT	53947	ENSG00000128274	HGNC:18149	1.00143
SeqId_8760_10	SL018682	DCNL5	DCN1-like protein 5	Q9BTE7	Protein	Human	DCUN1D5	84259	ENSG00000137692	HGNC:28409	0.995351
SeqId_8766_29	SL018231	LIRA5	Leukocyte immunoglobulin-like receptor subfamily A member 5	A6NI73	Protein	Human	LILRA5	353514	ENSG00000275404|ENSG00000187116|ENSG00000274914|ENSG00000278355|ENSG00000274113	HGNC:16309	0.999614
SeqId_8767_44	SL025847	Endothelin-converting enzyme 1:CD	Endothelin-converting enzyme 1:Cytoplasmic domain	P42892	Protein	Human	ECE1	1889	ENSG00000117298	HGNC:3146	1.00428
SeqId_8768_4	SL005248	Bcl-10	B-cell lymphoma/leukemia 10	O95999	Protein	Human	BCL10	8915	ENSG00000142867	HGNC:989	1.00047
SeqId_8772_5	SL025840	EFNB2:CD	Ephrin-B2:Cytoplasmic domain	P52799	Protein	Human	EFNB2	1948	ENSG00000125266	HGNC:3227	0.998786
SeqId_8773_172	SL025844	EMIL3:region 1	EMILIN-3:region 1	Q9NT22	Protein	Human	EMILIN3	90187	ENSG00000183798	HGNC:16123	1.00049
SeqId_8775_61	SL018676	FA24B	Protein FAM24B	Q8N5W8	Protein	Human	FAM24B	196792	ENSG00000213185	HGNC:23475	1.00044
SeqId_8776_10	SL018683	ERLN1	Erlin-1	O75477	Protein	Human	ERLIN1	10613	ENSG00000107566	HGNC:16947	0.997725
SeqId_8778_3	SL004683	Noggin	Noggin	Q13253	Protein	Human	NOG	9241	ENSG00000183691	HGNC:7866	0.994453
SeqId_8780_2	SL025954	PCD10:CD	Protocadherin-10:Cytoplasmic domain	Q9P2E7	Protein	Human	PCDH10	57575	ENSG00000138650	HGNC:13404	0.998428
SeqId_8784_7	SL018684	F175A	BRCA1-A complex subunit Abraxas	Q6UWZ7	Protein	Human	ABRAXAS1	84142	ENSG00000163322	HGNC:25829	1.00257
SeqId_8785_1	SL025799	ARMC5:ARM 5	Armadillo repeat-containing protein 5:Armadillo Repeat Domain 5	Q96C12	Protein	Human	ARMC5	79798	ENSG00000140691	HGNC:25781	1.00116
SeqId_8786_6	SL025851	F171B:ECD	Protein FAM171B:Extracellular domain	Q6P995	Protein	Human	FAM171B	165215	ENSG00000144369	HGNC:29412	0.997155
SeqId_8791_151	SL010448	Carbonic Anhydrase VA	Carbonic anhydrase 5A, mitochondrial	P35218	Protein	Human	CA5A	763	ENSG00000174990	HGNC:1377	0.999807
SeqId_8794_13	SL008734	DPEP1	Dipeptidase 1	P16444	Protein	Human	DPEP1	1800	ENSG00000015413	HGNC:3002	1.00044
SeqId_8795_48	SL026014	TR:ECD	Transferrin receptor protein 1:Extracellular domain	P02786	Protein	Human	TFRC	7037	ENSG00000072274	HGNC:11763	0.997475
SeqId_8800_14	SL026021	TTC17:TPR3	Tetratricopeptide repeat protein 17:Tetratricopeptide repeat 3	Q96AE7	Protein	Human	TTC17	55761	ENSG00000052841	HGNC:25596	0.998346
SeqId_8803_61	SL025940	nectin-1 gamma:CD	Nectin-1, isoform gamma:Cytoplasmic domain	Q15223	Protein	Human	NECTIN1	5818	ENSG00000110400	HGNC:9706	0.998559
SeqId_8804_39	SL012855	COKA1	Collagen alpha-1(XX) chain	Q9P218	Protein	Human	COL20A1	57642	ENSG00000101203	HGNC:14670	0.996554
SeqId_8807_13	SL014932	SNX1	Sorting nexin-1	Q13596	Protein	Human	SNX1	6642	ENSG00000028528	HGNC:11172	0.997442
SeqId_8810_26	SL007433	HEPACAM	Hepatocyte cell adhesion molecule	Q14CZ8	Protein	Human	HEPACAM	220296	ENSG00000165478	HGNC:26361	0.998098
SeqId_8811_24	SL025802	BAMBI:ECD	BMP and activin membrane-bound inhibitor homolog:Extracellular domain	Q13145	Protein	Human	BAMBI	25805	ENSG00000095739	HGNC:30251	0.999856
SeqId_8813_160	SL000585	Thioredoxin	Thioredoxin	P10599	Protein	Human	TXN	7295	ENSG00000136810	HGNC:12435	0.999893
SeqId_8814_33	SL018678	SAPL1	Proactivator polypeptide-like 1	Q6NUJ1	Protein	Human	PSAPL1	768239	ENSG00000178597	HGNC:33131	0.997606
SeqId_8815_1	SL012603	OLFL1	Olfactomedin-like protein 1	Q6UWY5	Protein	Human	OLFML1	283298	ENSG00000183801	HGNC:24473	0.997454
SeqId_8817_29	SL013524	CENPV	Centromere protein V	Q7Z7K6	Protein	Human	CENPV	201161	ENSG00000166582	HGNC:29920	1.00145
SeqId_8818_13	SL025890	INGR2:CD	Interferon gamma receptor 2:Cytoplasmic domain	P38484	Protein	Human	IFNGR2	3460	ENSG00000262795|ENSG00000159128	HGNC:5440	1.00191
SeqId_8825_4	SL012866	PILRA	Paired immunoglobulin-like type 2 receptor alpha	Q9UKJ1	Protein	Human	PILRA	29992	ENSG00000085514	HGNC:20396	1.0002
SeqId_8828_21	SL018672	ESRP1	Epithelial splicing regulatory protein 1	Q6NXG1	Protein	Human	ESRP1	54845	ENSG00000104413	HGNC:25966	1.00149
SeqId_8832_55	SL001906	BST-2	Bone marrow stromal antigen 2	Q10589	Protein	Human	BST2	684	ENSG00000130303	HGNC:1119	0.99909
SeqId_8833_20	SL000599	TRAIL	Tumor necrosis factor ligand superfamily member 10	P50591	Protein	Human	TNFSF10	8743	ENSG00000121858	HGNC:11925	0.999413
SeqId_8834_58	SL004576	Calnexin	Calnexin	P27824	Protein	Human	CANX	821	ENSG00000127022|ENSG00000283777	HGNC:1473	1.00308
SeqId_8837_8	SL018675	MFA3L	Microfibrillar-associated protein 3-like	O75121	Protein	Human	MFAP3L	9848	ENSG00000198948	HGNC:29083	0.998572
SeqId_8838_10	SL018589	CASC4	Protein CASC4	Q6P4E1	Protein	Human	GOLM2	113201	ENSG00000166734	HGNC:24892	1.001
SeqId_8839_4	SL005289	Metaxin-2	Metaxin-2	O75431	Protein	Human	MTX2	10651	ENSG00000128654	HGNC:7506	0.99785
SeqId_8840_61	SL000311	C1s	Complement C1s subcomponent	P09871	Protein	Human	C1S	716	ENSG00000182326	HGNC:1247	0.996949
SeqId_8841_65	SL008847	CILP2	Cartilage intermediate layer protein 2	Q8IUL8	Protein	Human	CILP2	148113	ENSG00000160161	HGNC:24213	0.9951
SeqId_8842_16	SL014534	GRM1C	GRAM domain-containing protein 1C	Q8IYS0	Protein	Human	GRAMD1C	54762	ENSG00000178075	HGNC:25252	1.00061
SeqId_8843_34	SL018609	MRF	Myelin regulatory factor	Q9Y2G1	Protein	Human	MYRF	745	ENSG00000124920	HGNC:1181	1.00048
SeqId_8845_2	SL012361	ATS3	A disintegrin and metalloproteinase with thrombospondin motifs 3	O15072	Protein	Human	ADAMTS3	9508	ENSG00000156140	HGNC:219	0.997711
SeqId_8850_5	SL018691	PA2GC	Putative inactive group IIC secretory phospholipase A2	Q5R387	Protein	Human	PLA2G2C		ENSG00000187980	HGNC:9032	1.00028
SeqId_8852_10	SL018701	SUN3	SUN domain-containing protein 3	Q8TAQ9	Protein	Human	SUN3	256979	ENSG00000164744	HGNC:22429	0.999146
SeqId_8853_2	SL015340	CLC4A	C-type lectin domain family 4 member A	Q9UMR7	Protein	Human	CLEC4A	50856	ENSG00000111729	HGNC:13257	1.00232
SeqId_8858_21	SL018692	BATF3	Basic leucine zipper transcriptional factor ATF-like 3	Q9NR55	Protein	Human	BATF3	55509	ENSG00000123685	HGNC:28915	1.00056
SeqId_8859_51	SL012383	CAH11	Carbonic anhydrase-related protein 11	O75493	Protein	Human	CA11	770	ENSG00000063180	HGNC:1370	0.997745
SeqId_8863_3	SL007170	P85A	Phosphatidylinositol 3-kinase regulatory subunit alpha	P27986	Protein	Human	PIK3R1	5295	ENSG00000145675	HGNC:8979	0.999686
SeqId_8864_59	SL018718	CENPW	Centromere protein W	Q5EE01	Protein	Human	CENPW	387103	ENSG00000203760	HGNC:21488	0.998965
SeqId_8866_53	SL018693	QPCTL	Glutaminyl-peptide cyclotransferase-like protein	Q9NXS2	Protein	Human	QPCTL	54814	ENSG00000011478	HGNC:25952	0.998588
SeqId_8867_18	SL005033	Glycodelin	Glycodelin	P09466	Protein	Human	PAEP	5047	ENSG00000122133	HGNC:8573	1.00049
SeqId_8869_5	SL018709	BT2A1	Butyrophilin subfamily 2 member A1	Q7KYR7	Protein	Human	BTN2A1	11120	ENSG00000112763	HGNC:1136	0.997274
SeqId_8870_38	SL001735	NPM1	Nucleophosmin	P06748	Protein	Human	NPM1	4869	ENSG00000181163	HGNC:7910	0.997252
SeqId_8872_1	SL011108	SC61G	Protein transport protein Sec61 subunit gamma	P60059	Protein	Human	SEC61G	23480	ENSG00000132432	HGNC:18277	0.999997
SeqId_8874_53	SL025817	CLN5:LD	Ceroid-lipofuscinosis neuronal protein 5:Lumenal domain	O75503	Protein	Human	CLN5	1203	ENSG00000102805	HGNC:2076	0.997249
SeqId_8876_51	SL018703	NRX2B	Neurexin-2-beta	P58401	Protein	Human	NRXN2	9379	ENSG00000110076	HGNC:8009	1.0008
SeqId_8877_22	SL025853	F176C:ECD	Protein eva-1 homolog C:Extracellular domain	P58658	Protein	Human	EVA1C	59271	ENSG00000166979	HGNC:13239	0.997557
SeqId_8878_48	SL018713	YTDC1	YTH domain-containing protein 1	Q96MU7	Protein	Human	YTHDC1	91746	ENSG00000275272|ENSG00000083896	HGNC:30626	1.00044
SeqId_8882_1	SL025787	ADAM 17:CD	Disintegrin and metalloproteinase domain-containing protein 17:Cytoplasmic domain	P78536	Protein	Human	ADAM17	6868	ENSG00000151694	HGNC:195	0.996984
SeqId_8885_6	SL018710	CA2D3	Voltage-dependent calcium channel subunit alpha-2/delta-3	Q8IZS8	Protein	Human	CACNA2D3	55799	ENSG00000157445	HGNC:15460	0.996185
SeqId_8887_21	SL025951	NUDC:CS	Nuclear migration protein nudC:CS domain	Q9Y266	Protein	Human	NUDC	10726	ENSG00000090273	HGNC:8045	1.00254
SeqId_8888_33	SL018720	CX068	Small integral membrane protein 9	A6NGZ8	Protein	Human	SMIM9	100132963	ENSG00000203870	HGNC:41915	0.997343
SeqId_8889_5	SL015334	CCPG1	Cell cycle progression protein 1	Q9ULG6	Protein	Human	CCPG1	9236	ENSG00000260916	HGNC:24227	1.00062
SeqId_8890_9	SL018697	T132B	Transmembrane protein 132B	Q14DG7	Protein	Human	TMEM132B	114795	ENSG00000139364	HGNC:29397	0.996957
SeqId_8891_7	SL008949	CPVL	Probable serine carboxypeptidase CPVL	Q9H3G5	Protein	Human	CPVL	54504	ENSG00000106066	HGNC:14399	0.998489
SeqId_8892_14	SL025957	PEAR1:CD	Platelet endothelial aggregation receptor 1:Cytoplasmic domain	Q5VY43	Protein	Human	PEAR1	375033	ENSG00000187800	HGNC:33631	0.998197
SeqId_8893_29	SL025952	PARP:region 1	Poly [ADP-ribose] polymerase 1:region 1	P09874	Protein	Human	PARP1	142	ENSG00000143799	HGNC:270	0.995893
SeqId_8894_80	SL009791	hnRNP A/B	Heterogeneous nuclear ribonucleoprotein A/B	Q99729	Protein	Human	HNRNPAB	3182	ENSG00000197451	HGNC:5034	0.993764
SeqId_8897_3	SL018694	L37A2	Leucine-rich repeat-containing protein 37A2	A6NM11	Protein	Human	LRRC37A2	474170	ENSG00000238083	HGNC:32404	1.00146
SeqId_8899_75	SL018705	UD18	UDP-glucuronosyltransferase 1-8	Q9HAW9	Protein	Human	UGT1A8	54576	ENSG00000242366	HGNC:12540	0.998841
SeqId_8900_28	SL007582	NEO1	Neogenin	Q92859	Protein	Human	NEO1	4756	ENSG00000067141	HGNC:7754	1.00229
SeqId_8901_40	SL004989	14-3-3 protein gamma	14-3-3 protein gamma	P61981	Protein	Human	YWHAG	7532	ENSG00000170027	HGNC:12852	1.00084
SeqId_8903_1	SL008020	COX6C	Cytochrome c oxidase subunit 6C	P09669	Protein	Human	COX6C	1345	ENSG00000164919	HGNC:2285	0.996216
SeqId_8905_20	SL018695	KCMB3	Calcium-activated potassium channel subunit beta-3	Q9NPA1	Protein	Human	KCNMB3	27094	ENSG00000171121	HGNC:6287	0.999669
SeqId_8906_60	SL018698	LRTM2	Leucine-rich repeat and transmembrane domain-containing protein 2	Q8N967	Protein	Human	LRTM2	654429	ENSG00000166159|ENSG00000285383	HGNC:32443	0.999892
SeqId_8907_11	SL018706	UD2A1	UDP-glucuronosyltransferase 2A1	P0DTE4	Protein	Human	UGT2A1		ENSG00000173610|ENSG00000271271	HGNC:12542	1.00193
SeqId_8908_14	SL025907	KCE1L:CD	Potassium voltage-gated channel subfamily E regulatory beta subunit 5:Cytoplasmic domain	Q9UJ90	Protein	Human	KCNE5	23630	ENSG00000176076	HGNC:6241	0.995673
SeqId_8909_77	SL018714	GNPI1	Glucosamine-6-phosphate isomerase 1	P46926	Protein	Human	GNPDA1	10007	ENSG00000113552	HGNC:4417	0.997667
SeqId_8913_22	SL025983	SIG11:CD	Sialic acid-binding Ig-like lectin 11:Cytoplasmic domain, Isoform 2	Q96RL6	Protein	Human	SIGLEC11	114132	ENSG00000161640	HGNC:15622	0.998226
SeqId_8916_32	SL025993	STIM1:CD	Stromal interaction molecule 1:Cytoplasmic domain	Q13586	Protein	Human	STIM1	6786	ENSG00000167323	HGNC:11386	0.999138
SeqId_8918_64	SL025854	FAK2:FAT	Protein-tyrosine kinase 2-beta:Focal adhesion targeting domain	Q14289	Protein	Human	PTK2B	2185	ENSG00000120899	HGNC:9612	0.997917
SeqId_8921_139	SL015048	PABP2	Polyadenylate-binding protein 2	Q86U42	Protein	Human	PABPN1	8106	ENSG00000100836	HGNC:8565	0.997429
SeqId_8922_4	SL026005	TMCC3:region 1	Transmembrane and coiled-coil domains protein 3:region 1	Q9ULS5	Protein	Human	TMCC3	57458	ENSG00000057704	HGNC:29199	0.997701
SeqId_8923_94	SL018707	GLTL1	Polypeptide N-acetylgalactosaminyltransferase 16	Q8N428	Protein	Human	GALNT16	57452	ENSG00000100626	HGNC:23233	0.99864
SeqId_8924_55	SL018108	CALY	Neuron-specific vesicular protein calcyon	Q9NYX4	Protein	Human	CALY	50632	ENSG00000130643	HGNC:17938	1.00122
SeqId_8925_25	SL018712	RIR2B	Ribonucleoside-diphosphate reductase subunit M2 B	Q7LG56	Protein	Human	RRM2B	50484	ENSG00000048392	HGNC:17296	0.996473
SeqId_8927_6	SL018723	CG073	Uncharacterized protein C7orf73	E0CX11	Protein	Human	STMP1	647087	ENSG00000243317	HGNC:41909	0.998139
SeqId_8929_7	SL018696	BDP1	Transcription factor TFIIIB component B'' homolog	A6H8Y1	Protein	Human	BDP1	55814	ENSG00000273873|ENSG00000145734	HGNC:13652	0.999006
SeqId_8931_124	SL014751	G0S2	G0/G1 switch protein 2	P27469	Protein	Human	G0S2	50486	ENSG00000123689	HGNC:30229	0.995744
SeqId_8932_1	SL014128	ENTP6	Ectonucleoside triphosphate diphosphohydrolase 6	O75354	Protein	Human	ENTPD6	955	ENSG00000197586	HGNC:3368	0.999039
SeqId_8933_84	SL004784	MEF2C	Myocyte-specific enhancer factor 2C	Q06413	Protein	Human	MEF2C	4208	ENSG00000081189	HGNC:6996	0.997157
SeqId_8935_22	SL013730	MRP6	Multidrug resistance-associated protein 6	O95255	Protein	Human	ABCC6	368	ENSG00000275331|ENSG00000091262	HGNC:57	0.996767
SeqId_8941_4	SL018773	NLGN3	Neuroligin-3	Q9NZ94	Protein	Human	NLGN3	54413	ENSG00000196338	HGNC:14289	1.00097
SeqId_8942_2	SL018771	RM21	39S ribosomal protein L21, mitochondrial	Q7Z2W9	Protein	Human	MRPL21	219927	ENSG00000197345	HGNC:14479	0.996242
SeqId_8945_7	SL018680	F175B	BRISC complex subunit Abro1	Q15018	Protein	Human	ABRAXAS2	23172	ENSG00000165660	HGNC:28975	1.00011
SeqId_8946_38	SL007605	NR1H4	Bile acid receptor	Q96RI1	Protein	Human	NR1H4	9971	ENSG00000012504	HGNC:7967	0.999263
SeqId_8948_13	SL018610	ADA19	Disintegrin and metalloproteinase domain-containing protein 19	Q9H013	Protein	Human	ADAM19	8728	ENSG00000135074	HGNC:197	0.995159
SeqId_8950_4	SL018772	CLCA2	Calcium-activated chloride channel regulator 2	Q9UQC9	Protein	Human	CLCA2	9635	ENSG00000137975	HGNC:2016	0.999548
SeqId_8951_162	SL008559	CSPG4	Chondroitin sulfate proteoglycan 4	Q6UVK1	Protein	Human	CSPG4	1464	ENSG00000173546	HGNC:2466	0.999335
SeqId_8953_47	SL013046	HDGF	Hepatoma-derived growth factor	P51858	Protein	Human	HDGF	3068	ENSG00000143321	HGNC:4856	0.996748
SeqId_8954_30	SL018793	M4K1	Mitogen-activated protein kinase kinase kinase kinase 1	Q92918	Protein	Human	MAP4K1	11184		HGNC:6863	0.997807
SeqId_8955_60	SL018797	GL8D1	Glycosyltransferase 8 domain-containing protein 1	Q68CQ7	Protein	Human	GLT8D1	55830	ENSG00000016864	HGNC:24870	0.997806
SeqId_8956_96	SL025991	SREC-II:ECD	Scavenger receptor class F member 2:Extracellular domain	Q96GP6	Protein	Human	SCARF2	91179	ENSG00000244486	HGNC:19869	0.999563
SeqId_8957_72	SL012771	XTP3B	Endoplasmic reticulum lectin 1	Q96DZ1	Protein	Human	ERLEC1	27248	ENSG00000068912	HGNC:25222	0.99874
SeqId_8958_51	SL008936	CHL1	Neural cell adhesion molecule L1-like protein	O00533	Protein	Human	CHL1	10752	ENSG00000134121	HGNC:1939	1.00295
SeqId_8959_61	SL025788	ADAM 17:ECD	Disintegrin and metalloproteinase domain-containing protein 17:Extracellular domain	P78536	Protein	Human	ADAM17	6868	ENSG00000151694	HGNC:195	0.999508
SeqId_8960_3	SL010614	LRAP	Endoplasmic reticulum aminopeptidase 2	Q6P179	Protein	Human	ERAP2	64167	ENSG00000164308	HGNC:29499	1.00279
SeqId_8962_48	SL018792	KS6B1	Ribosomal protein S6 kinase beta-1	P23443	Protein	Human	RPS6KB1	6198	ENSG00000108443	HGNC:10436	0.998382
SeqId_8963_8	SL005723	Vti1-rp1	Vesicle transport through interaction with t-SNAREs homolog 1B	Q9UEU0	Protein	Human	VTI1B	10490	ENSG00000100568	HGNC:17793	1.00273
SeqId_8967_6	SL018795	DUS26	Dual specificity protein phosphatase 26	Q9BV47	Protein	Human	DUSP26	78986	ENSG00000133878	HGNC:28161	0.998095
SeqId_8969_49	SL018823	CD14	Monocyte differentiation antigen CD14	P08571	Protein	Human	CD14	929	ENSG00000170458	HGNC:1628	1.00213
SeqId_8970_9	SL007004	RIPK2	Receptor-interacting serine/threonine-protein kinase 2	O43353	Protein	Human	RIPK2	8767	ENSG00000104312	HGNC:10020	0.997271
SeqId_8971_9	SL018798	NRX1A	Neurexin-1	Q9ULB1	Protein	Human	NRXN1	9378	ENSG00000179915	HGNC:8008	0.996976
SeqId_8973_23	SL025858	FCRL4:ECD	Fc receptor-like protein 4:Extracellular domain	Q96PJ5	Protein	Human	FCRL4	83417	ENSG00000163518	HGNC:18507	0.998428
SeqId_8974_172	SL007218	COFA1	Collagen alpha-1(XV) chain	P39059	Protein	Human	COL15A1	1306	ENSG00000204291	HGNC:2192	0.996806
SeqId_8975_26	SL018831	RCD1	Cell differentiation protein RCD1 homolog	Q92600	Protein	Human	CNOT9	9125	ENSG00000144580	HGNC:10445	1.00015
SeqId_8976_13	SL014893	B4GN1	Beta-1,4 N-acetylgalactosaminyltransferase 1	Q00973	Protein	Human	B4GALNT1	2583	ENSG00000135454	HGNC:4117	0.999541
SeqId_8978_30	SL018794	M4K3	Mitogen-activated protein kinase kinase kinase kinase 3	Q8IVH8	Protein	Human	MAP4K3	8491		HGNC:6865	1.00068
SeqId_8980_19	SL018778	MO2R2	Cell surface glycoprotein CD200 receptor 2	Q6Q8B3	Protein	Human	CD200R1L	344807	ENSG00000206531	HGNC:24665	0.998602
SeqId_8982_65	SL010148	TSP3	Thrombospondin-3	P49746	Protein	Human	THBS3	7059	ENSG00000169231	HGNC:11787	0.995951
SeqId_8983_7	SL010628	GOLM1	Golgi membrane protein 1	Q8NBJ4	Protein	Human	GOLM1	51280	ENSG00000135052	HGNC:15451	1.00083
SeqId_8985_13	SL018822	SRAC1	Protein SERAC1	Q96JX3	Protein	Human	SERAC1	84947	ENSG00000122335	HGNC:21061	0.996514
SeqId_8989_40	SL007523	SCUB1	Signal peptide, CUB and EGF-like domain-containing protein 1	Q8IWY4	Protein	Human	SCUBE1	80274	ENSG00000159307	HGNC:13441	1.00064
SeqId_8990_42	SL014845	AT1B3	Sodium/potassium-transporting ATPase subunit beta-3	P54709	Protein	Human	ATP1B3	483	ENSG00000069849	HGNC:806	0.998603
SeqId_8991_115	SL025859	FCRL4:CD	Fc receptor-like protein 4:Cytoplasmic domain	Q96PJ5	Protein	Human	FCRL4	83417	ENSG00000163518	HGNC:18507	0.997
SeqId_8992_1	SL018821	TMEM2	Transmembrane protein 2	Q9UHN6	Protein	Human	CEMIP2	23670	ENSG00000135048	HGNC:11869	1.00032
SeqId_8993_151	SL007004	RIPK2	Receptor-interacting serine/threonine-protein kinase 2	O43353	Protein	Human	RIPK2	8767	ENSG00000104312	HGNC:10020	0.999108
SeqId_8994_65	SL010380	SLAMF8	SLAM family member 8	Q9P0V8	Protein	Human	SLAMF8	56833	ENSG00000158714	HGNC:21391	0.998961
SeqId_8998_15	SL018828	HS3S4	Heparan sulfate glucosamine 3-O-sulfotransferase 4	Q9Y661	Protein	Human	HS3ST4	9951	ENSG00000182601	HGNC:5200	1.00269
SeqId_8999_19	SL014788	CEAM3	Carcinoembryonic antigen-related cell adhesion molecule 3	P40198	Protein	Human	CEACAM3	1084	ENSG00000170956	HGNC:1815	1.00231
SeqId_9000_177	SL006521	SLC31	Neutral and basic amino acid transport protein rBAT	Q07837	Protein	Human	SLC3A1	6519	ENSG00000138079	HGNC:11025	1.00063
SeqId_9002_36	SL006615	SPA11	Serpin A11	Q86U17	Protein	Human	SERPINA11	256394	ENSG00000186910	HGNC:19193	0.999042
SeqId_9003_99	SL018780	MARCO	Macrophage receptor MARCO	Q9UEW3	Protein	Human	MARCO	8685	ENSG00000019169	HGNC:6895	1.0004
SeqId_9004_24	SL018580	CR001	Low-density lipoprotein receptor class A domain-containing protein 4	O15165	Protein	Human	LDLRAD4	753	ENSG00000168675	HGNC:1224	0.999741
SeqId_9005_16	SL011810	PLXA1	Plexin-A1	Q9UIW2	Protein	Human	PLXNA1	5361	ENSG00000114554	HGNC:9099	1.00002
SeqId_9008_6	SL026010	TMG1:Pro-form, ECD	Transmembrane gamma-carboxyglutamic acid protein 1:Pro-form, Extracellular domain	O14668	Protein	Human	PRRG1	5638	ENSG00000130962	HGNC:9469	0.997543
SeqId_9012_1	SL025963	PRP6:region 1	Pre-mRNA-processing factor 6:region 1	O94906	Protein	Human	PRPF6	24148	ENSG00000101161	HGNC:15860	1.00073
SeqId_9014_18	SL008784	TMM25	Transmembrane protein 25	Q86YD3	Protein	Human	TMEM25	84866	ENSG00000149582	HGNC:25890	1.00339
SeqId_9015_1	SL007780	PRG3	Proteoglycan 3	Q9Y2Y8	Protein	Human	PRG3	10394	ENSG00000156575	HGNC:9363	0.995836
SeqId_9016_12	SL007287	NR1H2	Oxysterols receptor LXR-beta	P55055	Protein	Human	NR1H2	7376	ENSG00000131408	HGNC:7965	0.999518
SeqId_9017_58	SL018796	LPH	Lactase-phlorizin hydrolase	P09848	Protein	Human	LCT	3938	ENSG00000115850	HGNC:6530	0.999201
SeqId_9018_38	SL025955	PCD10:ECD	Protocadherin-10:Extracellular domain	Q9P2E7	Protein	Human	PCDH10	57575	ENSG00000138650	HGNC:13404	0.998601
SeqId_9021_1	SL010386	TIM-1	Hepatitis A virus cellular receptor 1	Q96D42	Protein	Human	HAVCR1	26762	ENSG00000113249	HGNC:17866	0.99562
SeqId_9022_49	SL012641	DB132	Beta-defensin 132	Q7Z7B7	Protein	Human	DEFB132	400830	ENSG00000186458	HGNC:33806	0.994361
SeqId_9025_5	SL010892	AHSP	Alpha-hemoglobin-stabilizing protein	Q9NZD4	Protein	Human	AHSP	51327	ENSG00000169877	HGNC:18075	1.00124
SeqId_9026_40	SL018801	BTNL8	Butyrophilin-like protein 8	Q6UX41	Protein	Human	BTNL8	79908	ENSG00000113303	HGNC:26131	0.997356
SeqId_9027_10	SL025944	NLGN2:CD	Neuroligin-2:Cytoplasmic domain	Q8NFZ4	Protein	Human	NLGN2	57555	ENSG00000283859|ENSG00000169992	HGNC:14290	1.00033
SeqId_9028_5	SL018770	PAPD1	Poly(A) RNA polymerase, mitochondrial	Q9NVV4	Protein	Human	MTPAP	55149	ENSG00000107951	HGNC:25532	1.00135
SeqId_9030_56	SL018827	CQ089	Uncharacterized protein C17orf89	A1L188	Protein	Human	NDUFAF8	284184	ENSG00000224877	HGNC:33551	1.00219
SeqId_9032_30	SL018790	ROS1	Proto-oncogene tyrosine-protein kinase ROS	P08922	Protein	Human	ROS1	6098	ENSG00000047936	HGNC:10261	1.00053
SeqId_9035_2	SL013792	MXI1	MAX-interacting protein 1	P50539	Protein	Human	MXI1	4601	ENSG00000119950	HGNC:7534	1.0018
SeqId_9037_1	SL006774	STX18	Syntaxin-18	Q9P2W9	Protein	Human	STX18	53407	ENSG00000168818	HGNC:15942	1.00065
SeqId_9038_12	SL004980	JTB	Protein JTB	O76095	Protein	Human	JTB	10899	ENSG00000143543	HGNC:6201	0.997638
SeqId_9039_47	SL026011	TOIP1:Nuclear	Torsin-1A-interacting protein 1:Nuclear domain	Q5JTV8	Protein	Human	TOR1AIP1	26092	ENSG00000143337	HGNC:29456	0.995892
SeqId_9040_144	SL008893	EPDR1	Mammalian ependymin-related protein 1	Q9UM22	Protein	Human	EPDR1	54749	ENSG00000086289	HGNC:17572	0.999341
SeqId_9043_7	SL007737	TFP11	Tuftelin-interacting protein 11	Q9UBB9	Protein	Human	TFIP11	24144	ENSG00000100109	HGNC:17165	0.999685
SeqId_9044_1	SL018802	CNTP5	Contactin-associated protein-like 5	Q8WYK1	Protein	Human	CNTNAP5	129684	ENSG00000155052	HGNC:18748	1.00287
SeqId_9045_3	SL018809	S27A2	Very long-chain acyl-CoA synthetase	O14975	Protein	Human	SLC27A2	11001	ENSG00000140284	HGNC:10996	0.996996
SeqId_9049_2	SL014602	MOT4	Monocarboxylate transporter 4	O15427	Protein	Human	SLC16A3	9123	ENSG00000141526	HGNC:10924	1.00012
SeqId_9050_170	SL018846	CA063	Arginine/serine-rich protein 1	Q9BUV0	Protein	Human	RSRP1	57035	ENSG00000117616	HGNC:25234	1.00144
SeqId_9051_13	SL007161	IL32	Interleukin-32	P24001	Protein	Human	IL32	9235	ENSG00000008517	HGNC:16830	0.996667
SeqId_9053_16	SL008130	CRIP2	Cysteine-rich protein 2	P52943	Protein	Human	CRIP2	1397	ENSG00000182809	HGNC:2361	0.996926
SeqId_9055_81	SL018834	MYZAP	Myocardial zonula adherens protein	P0CAP1	Protein	Human	MYZAP	100820829	ENSG00000263155	HGNC:43444	0.999571
SeqId_9057_19	SL012508	ADRM1	Proteasomal ubiquitin receptor ADRM1	Q16186	Protein	Human	ADRM1	11047	ENSG00000130706	HGNC:15759	1.00135
SeqId_9058_1	SL018847	TIM21	Mitochondrial import inner membrane translocase subunit Tim21	Q9BVV7	Protein	Human	TIMM21	29090	ENSG00000075336	HGNC:25010	1.00001
SeqId_9059_14	SL018783	RPGF5	Rap guanine nucleotide exchange factor 5	Q92565	Protein	Human	RAPGEF5	9771	ENSG00000136237	HGNC:16862	0.999088
SeqId_9060_27	SL018804	TUTLB	Protein turtle homolog B	Q9UPX0	Protein	Human	IGSF9B	22997	ENSG00000080854	HGNC:32326	0.998303
SeqId_9061_3	SL018810	ARHGA	Rho guanine nucleotide exchange factor 10	O15013	Protein	Human	ARHGEF10	9639	ENSG00000104728|ENSG00000274726	HGNC:14103	1.00115
SeqId_9064_12	SL025974	RN215:CD	RING finger protein 215:Cytoplasmic domain	Q9Y6U7	Protein	Human	RNF215	200312	ENSG00000099999	HGNC:33434	0.997553
SeqId_9068_17	SL018805	JKIP3	Janus kinase and microtubule-interacting protein 3	Q5VZ66	Protein	Human	JAKMIP3	282973	ENSG00000188385	HGNC:23523	1.00228
SeqId_9070_1	SL018815	CQ067	Uncharacterized protein C17orf67	Q0P5P2	Protein	Human	C17orf67	339210	ENSG00000214226	HGNC:27900	1.0003
SeqId_9074_6	SL018848	CE004	Fatty acid hydroxylase domain-containing protein 2	Q96IV6	Protein	Human	FAXDC2	10826	ENSG00000170271	HGNC:1334	1.00066
SeqId_9075_121	SL018785	K1024	UPF0258 protein KIAA1024	Q9UPX6	Protein	Human	MINAR1	23251	ENSG00000169330	HGNC:29172	0.999785
SeqId_9076_25	SL008353	PENK	Proenkephalin-A	P01210	Protein	Human	PENK	5179	ENSG00000181195	HGNC:8831	0.998092
SeqId_9077_10	SL018812	MA1A2	Mannosyl-oligosaccharide 1,2-alpha-mannosidase IB	O60476	Protein	Human	MAN1A2	10905	ENSG00000198162	HGNC:6822	0.999373
SeqId_9078_207	SL011219	SNTB1	Beta-1-syntrophin	Q13884	Protein	Human	SNTB1	6641	ENSG00000172164	HGNC:11168	0.997008
SeqId_9081_39	SL018842	ZNT3	Zinc transporter 3	Q99726	Protein	Human	SLC30A3	7781	ENSG00000115194	HGNC:11014	0.997745
SeqId_9082_25	SL018786	SE1L2	Protein sel-1 homolog 2	Q5TEA6	Protein	Human	SEL1L2	80343	ENSG00000101251	HGNC:15897	0.999363
SeqId_9087_8	SL018837	NHLC3	NHL repeat-containing protein 3	Q5JS37	Protein	Human	NHLRC3	387921	ENSG00000188811	HGNC:33751	0.999626
SeqId_9089_77	SL015106	JPH3	Junctophilin-3	Q8WXH2	Protein	Human	JPH3	57338	ENSG00000154118	HGNC:14203	0.997187
SeqId_9090_9	SL025997	SYTL4:C2 1	Synaptotagmin-like protein 4:Ca2+-dependent membrane-targeting module 1	Q96C24	Protein	Human	SYTL4	94121	ENSG00000102362	HGNC:15588	0.999811
SeqId_9092_33	SL025791	ANGL1:N-term	Angiopoietin-related protein 1:N-term	O95841	Protein	Human	ANGPTL1	9068	ENSG00000116194	HGNC:489	0.99495
SeqId_9094_5	SL018818	CLC4C	C-type lectin domain family 4 member C	Q8WTT0	Protein	Human	CLEC4C	170482	ENSG00000198178	HGNC:13258	0.99572
SeqId_9095_5	SL005408	MTFR1	Mitochondrial fission regulator 1	Q15390	Protein	Human	MTFR1	9650	ENSG00000066855	HGNC:29510	0.99879
SeqId_9097_5	SL025902	K1324:CD	UPF0577 protein KIAA1324:Cytoplasmic domain	Q6UXG2	Protein	Human	ELAPOR1	57535	ENSG00000116299	HGNC:29618	1.00065
SeqId_9099_19	SL014571	SYT5	Synaptotagmin-5	O00445	Protein	Human	SYT5	6861	ENSG00000129990	HGNC:11513	1.00171
SeqId_9100_32	SL018829	CE046	Uncharacterized protein C5orf46	Q6UWT4	Protein	Human	C5orf46	389336	ENSG00000178776	HGNC:33768	0.998156
SeqId_9102_28	SL026027	ZFY27:CD region 2	Protrudin:Cytoplasmic domain, region 2, isoform 5	Q5T4F4	Protein	Human	ZFYVE27	118813	ENSG00000155256	HGNC:26559	1.00244
SeqId_9106_87	SL018787	LYSM4	LysM and putative peptidoglycan-binding domain-containing protein 4	Q5XG99	Protein	Human	LYSMD4	145748	ENSG00000183060	HGNC:26571	0.997322
SeqId_9107_59	SL018807	ARM10	Armadillo repeat-containing protein 10	Q8N2F6	Protein	Human	ARMC10	83787	ENSG00000170632	HGNC:21706	0.998184
SeqId_9110_2	SL018850	SYT17	Synaptotagmin-17	Q9BSW7	Protein	Human	SYT17	51760	ENSG00000103528	HGNC:24119	1.00025
SeqId_9111_40	SL018838	JPH4	Junctophilin-4	Q96JJ6	Protein	Human	JPH4	84502	ENSG00000092051	HGNC:20156	1.0026
SeqId_9114_84	SL018788	UROL1	Uromodulin-like 1	Q5DID0	Protein	Human	UMODL1	89766	ENSG00000177398	HGNC:12560	0.999125
SeqId_9115_78	SL008406	ADEC1	ADAM DEC1	O15204	Protein	Human	ADAMDEC1	27299	ENSG00000134028	HGNC:16299	0.999835
SeqId_9116_28	SL025879	HECA2:CD	HEPACAM family member 2:Isoform 1, Cytoplasmic domain	A8MVW5	Protein	Human	HEPACAM2	253012	ENSG00000188175	HGNC:27364	0.998556
SeqId_9117_4	SL005180	IL-1F9	Interleukin-36 gamma	Q9NZH8	Protein	Human	IL36G	56300	ENSG00000136688	HGNC:15741	0.99756
SeqId_9118_7	SL018816	PSD2	PH and SEC7 domain-containing protein 2	Q9BQI7	Protein	Human	PSD2	84249	ENSG00000146005	HGNC:19092	1.00043
SeqId_9121_28	SL018813	FUT2	Galactoside 2-alpha-L-fucosyltransferase 2	Q10981	Protein	Human	FUT2	2524	ENSG00000176920	HGNC:4013	0.997677
SeqId_9123_18	SL018808	DOS	Protein Dos	Q8N350	Protein	Human	CBARP	255057	ENSG00000099625	HGNC:28617	0.997118
SeqId_9125_23	SL025930	MASP3:Sushi 1 and Sushi 2	Mannan-binding lectin serine protease 1:Sushi 1 and Sushi 2	P48740	Protein	Human	MASP1	5648	ENSG00000127241	HGNC:6901	0.995194
SeqId_9126_171	SL018814	NT5D3	5'-nucleotidase domain-containing protein 3	Q86UY8	Protein	Human	NT5DC3	51559	ENSG00000111696	HGNC:30826	0.998695
SeqId_9127_4	SL018840	S26A5	Prestin	P58743	Protein	Human	SLC26A5	375611	ENSG00000170615	HGNC:9359	0.999372
SeqId_9128_34	SL025864	FLRT3:CD	Leucine-rich repeat transmembrane protein FLRT3:Cytoplasmic domain	Q9NZU0	Protein	Human	FLRT3	23767	ENSG00000125848	HGNC:3762	1.00021
SeqId_9168_31	SL003170	Eotaxin-3	C-C motif chemokine 26	Q9Y258	Protein	Human	CCL26	10344	ENSG00000006606	HGNC:10625	1.00003
SeqId_9170_24	SL001713	IL-17	Interleukin-17A	Q16552	Protein	Human	IL17A	3605	ENSG00000112115	HGNC:5981	0.997154
SeqId_9171_11	SL016969	CSRP3	Cysteine and glycine-rich protein 3	P50461	Protein	Human	CSRP3	8048	ENSG00000129170	HGNC:2472	0.998021
SeqId_9172_69	SL000526	MMP-8	Neutrophil collagenase	P22894	Protein	Human	MMP8	4317	ENSG00000118113	HGNC:7175	0.999529
SeqId_9173_21	SL008094	PGM1	Phosphoglucomutase-1	P36871	Protein	Human	PGM1	5236	ENSG00000079739	HGNC:8905	0.996583
SeqId_9175_48	SL018891	DSCAM	Down syndrome cell adhesion molecule	O60469	Protein	Human	DSCAM	1826	ENSG00000171587	HGNC:3039	1.00226
SeqId_9176_3	SL025934	MUC1:region 2	Mucin-1:region 2	P15941	Protein	Human	MUC1	4582	ENSG00000185499	HGNC:7508	1.00175
SeqId_9177_6	SL007306	FAM3B	Protein FAM3B	P58499	Protein	Human	FAM3B	54097	ENSG00000183844	HGNC:1253	1.00086
SeqId_9178_30	SL004297	NEUREGULIN-1	Neuregulin-1	Q02297	Protein	Human	NRG1	3084	ENSG00000157168	HGNC:7997	0.998425
SeqId_9180_6	SL025891	INGR2:ECD	Interferon gamma receptor 2:Extracellular domain	P38484	Protein	Human	IFNGR2	3460	ENSG00000262795|ENSG00000159128	HGNC:5440	1.00058
SeqId_9182_3	SL025988	sLRP1:ECD	Low-density lipoprotein receptor-related protein 1, soluble:Extracellular domain, LDL receptor class A domains 11-20	Q07954	Protein	Human	LRP1	4035	ENSG00000123384	HGNC:6692	0.998895
SeqId_9183_7	SL004475	IFN-a/b R1	Interferon alpha/beta receptor 1	P17181	Protein	Human	IFNAR1	3454	ENSG00000142166	HGNC:5432	0.999712
SeqId_9185_15	SL008591	TFF1	Trefoil factor 1	P04155	Protein	Human	TFF1	7031	ENSG00000160182	HGNC:11755	0.998364
SeqId_9187_2	SL013165	HMGN1	Non-histone chromosomal protein HMG-14	P05114	Protein	Human	HMGN1	3150	ENSG00000205581	HGNC:4984	0.99965
SeqId_9188_119	SL003188	MIG	C-X-C motif chemokine 9	Q07325	Protein	Human	CXCL9	4283	ENSG00000138755	HGNC:7098	0.99395
SeqId_9190_7	SL008837	CD63	CD63 antigen	P08962	Protein	Human	CD63	967	ENSG00000135404	HGNC:1692	1.00152
SeqId_9191_8	SL002602	Trefoil factor 2	Trefoil factor 2	Q03403	Protein	Human	TFF2	7032	ENSG00000160181	HGNC:11756	0.998262
SeqId_9196_8	SL005166	Galectin-7	Galectin-7	P47929	Protein	Human	LGALS7	3963	ENSG00000282902|ENSG00000283082|ENSG00000178934|ENSG00000205076	HGNC:6568	1.00242
SeqId_9197_4	SL008486	LEG9	Galectin-9	O00182	Protein	Human	LGALS9	3965	ENSG00000168961	HGNC:6570	0.999823
SeqId_9199_6	SL018946	UB2G2	Ubiquitin-conjugating enzyme E2 G2	P60604	Protein	Human	UBE2G2	7327	ENSG00000184787	HGNC:12483	0.997303
SeqId_9201_13	SL004811	Transgelin-2	Transgelin-2	P37802	Protein	Human	TAGLN2	8407	ENSG00000158710	HGNC:11554	1.0019
SeqId_9202_309	SL008113	ATPO	ATP synthase subunit O, mitochondrial	P48047	Protein	Human	ATP5PO	539	ENSG00000241837	HGNC:850	0.996908
SeqId_9204_33	SL009210	Corticotropin-lipotropin	Pro-opiomelanocortin	P01189	Protein	Human	POMC	5443	ENSG00000115138	HGNC:9201	0.996432
SeqId_9207_60	SL018887	QORL1	Quinone oxidoreductase-like protein 1	O95825	Protein	Human	CRYZL1	9946	ENSG00000205758	HGNC:2420	0.999105
SeqId_9211_19	SL003066	PEDF	Pigment epithelium-derived factor	P36955	Protein	Human	SERPINF1	5176	ENSG00000132386	HGNC:8824	0.995661
SeqId_9212_22	SL008381	CATF	Cathepsin F	Q9UBX1	Protein	Human	CTSF	8722	ENSG00000174080	HGNC:2531	0.999128
SeqId_9213_24	SL018900	FTCD	Formimidoyltransferase-cyclodeaminase	O95954	Protein	Human	FTCD	10841	ENSG00000160282	HGNC:3974	0.997997
SeqId_9215_117	SL018947	UBP25	Ubiquitin carboxyl-terminal hydrolase 25	Q9UHP3	Protein	Human	USP25	29761	ENSG00000155313	HGNC:12624	0.996127
SeqId_9216_100	SL009948	PLXB2	Plexin-B2	O15031	Protein	Human	PLXNB2	23654	ENSG00000196576	HGNC:9104	0.997692
SeqId_9219_70	SL008376	NENF	Neudesin	Q9UMX5	Protein	Human	NENF	29937	ENSG00000117691	HGNC:30384	1.00089
SeqId_9220_7	SL008895	EPHB3	Ephrin type-B receptor 3	P54753	Protein	Human	EPHB3	2049	ENSG00000182580	HGNC:3394	0.998611
SeqId_9221_6	SL017093	IPIL1	Inositol 1,4,5-trisphosphate receptor-interacting protein-like 1	Q6GPH6	Protein	Human	ITPRIPL1	150771	ENSG00000198885	HGNC:29371	1.00093
SeqId_9223_11	SL011204	ARMET	Mesencephalic astrocyte-derived neurotrophic factor	P55145	Protein	Human	MANF	7873	ENSG00000145050	HGNC:15461	0.996377
SeqId_9226_6	SL017112	TMUB2	Transmembrane and ubiquitin-like domain-containing protein 2	Q71RG4	Protein	Human	TMUB2	79089	ENSG00000168591	HGNC:28459	1.00145
SeqId_9229_9	SL012433	CTRL	Chymotrypsin-like protease CTRL-1	P40313	Protein	Human	CTRL	1506	ENSG00000141086	HGNC:2524	0.997941
SeqId_9231_23	SL017105	IMPA3	Inositol monophosphatase 3	Q9NX62	Protein	Human	BPNT2	54928	ENSG00000104331	HGNC:26019	1.00089
SeqId_9233_71	SL004468	TFPI -2	Tissue factor pathway inhibitor 2	P48307	Protein	Human	TFPI2	7980	ENSG00000105825	HGNC:11761	0.995141
SeqId_9234_8	SL009021	TWSG1	Twisted gastrulation protein homolog 1	Q9GZX9	Protein	Human	TWSG1	57045	ENSG00000128791	HGNC:12429	0.999971
SeqId_9235_3	SL007521	PXDC1	Plexin domain-containing protein 1	Q8IUK5	Protein	Human	PLXDC1	57125	ENSG00000161381	HGNC:20945	0.999319
SeqId_9237_54	SL005390	Lysosomal acid phosphatase	Lysosomal acid phosphatase	P11117	Protein	Human	ACP2	53	ENSG00000134575	HGNC:123	1.00009
SeqId_9241_40	SL014290	SIRPG	Signal-regulatory protein gamma	Q9P1W8	Protein	Human	SIRPG	55423	ENSG00000089012	HGNC:15757	0.998338
SeqId_9243_10	SL012687	LYG1	Lysozyme g-like protein 1	Q8N1E2	Protein	Human	LYG1	129530	ENSG00000144214	HGNC:27014	0.997959
SeqId_9244_27	SL012440	PPT1	Palmitoyl-protein thioesterase 1	P50897	Protein	Human	PPT1	5538	ENSG00000131238	HGNC:9325	0.998683
SeqId_9248_36	SL008272	CS010	Myeloid-derived growth factor	Q969H8	Protein	Human	MYDGF	56005	ENSG00000074842	HGNC:16948	0.997251
SeqId_9249_17	SL026008	TMEM9:ECD	Transmembrane protein 9:Extracellular domain	Q9P0T7	Protein	Human	TMEM9	252839	ENSG00000116857	HGNC:18823	0.996579
SeqId_9251_28	SL008960	MA2B2	Epididymis-specific alpha-mannosidase	Q9Y2E5	Protein	Human	MAN2B2	23324	ENSG00000013288	HGNC:29623	0.994767
SeqId_9253_52	SL017264	BGAT	Histo-blood group ABO system transferase	P16442	Protein	Human	ABO	28		HGNC:79	1.00257
SeqId_9254_18	SL007113	FCERA	High affinity immunoglobulin epsilon receptor subunit alpha	P12319	Protein	Human	FCER1A	2205	ENSG00000179639	HGNC:3609	0.997651
SeqId_9255_5	SL005175	IL-17C	Interleukin-17C	Q9P0M4	Protein	Human	IL17C	27189	ENSG00000124391	HGNC:5983	0.996692
SeqId_9256_78	SL012506	NPTX1	Neuronal pentraxin-1	Q15818	Protein	Human	NPTX1	4884	ENSG00000171246	HGNC:7952	0.999922
SeqId_9257_14	SL017256	TACO1	Translational activator of cytochrome c oxidase 1	Q9BSH4	Protein	Human	TACO1	51204	ENSG00000136463	HGNC:24316	1.00159
SeqId_9263_57	SL008488	SIAE	Sialate O-acetylesterase	Q9HAT2	Protein	Human	SIAE	54414	ENSG00000110013	HGNC:18187	0.999676
SeqId_9264_11	SL017119	CATO	Cathepsin O	P43234	Protein	Human	CTSO	1519	ENSG00000263238|ENSG00000256043	HGNC:2542	0.995432
SeqId_9265_10	SL017117	GLIP1	Glioma pathogenesis-related protein 1	P48060	Protein	Human	GLIPR1	11010	ENSG00000139278	HGNC:17001	1.001
SeqId_9266_1	SL004968	sTREM-1	Triggering receptor expressed on myeloid cells 1	Q9NP99	Protein	Human	TREM1	54210	ENSG00000124731	HGNC:17760	0.996405
SeqId_9267_2	SL012862	CBPA4	Carboxypeptidase A4	Q9UI42	Protein	Human	CPA4	51200	ENSG00000128510	HGNC:15740	0.997
SeqId_9271_101	SL025994	STIM1:ECD	Stromal interaction molecule 1:Extracellular domain	Q13586	Protein	Human	STIM1	6786	ENSG00000167323	HGNC:11386	1.0012
SeqId_9276_7	SL009343	CBPA2	Carboxypeptidase A2	P48052	Protein	Human	CPA2	1358	ENSG00000158516	HGNC:2297	0.998574
SeqId_9278_9	SL004712	SDF-1	Stromal cell-derived factor 1	P48061	Protein	Human	CXCL12	6387	ENSG00000107562	HGNC:10672	0.99726
SeqId_9282_12	SL009427	CRIS2	Cysteine-rich secretory protein 2	P16562	Protein	Human	CRISP2	7180	ENSG00000124490	HGNC:12024	0.996075
SeqId_9283_8	SL000135	CD44	CD44 antigen	P16070	Protein	Human	CD44	960	ENSG00000026508	HGNC:1681	0.998626
SeqId_9287_6	SL008541	SPRE	Sepiapterin reductase	P35270	Protein	Human	SPR	6697	ENSG00000116096	HGNC:11257	0.998886
SeqId_9288_7	SL017255	FKBP7	Peptidyl-prolyl cis-trans isomerase FKBP7	Q9Y680	Protein	Human	FKBP7	51661	ENSG00000079150	HGNC:3723	0.998993
SeqId_9290_8	SL017122	RMD3	Regulator of microtubule dynamics protein 3	Q96TC7	Protein	Human	RMDN3	55177	ENSG00000137824	HGNC:25550	0.998179
SeqId_9294_45	SL012443	MFAP2	Microfibrillar-associated protein 2	P55001	Protein	Human	MFAP2	4237	ENSG00000117122	HGNC:7033	0.999384
SeqId_9296_15	SL008499	PTPRD	Receptor-type tyrosine-protein phosphatase delta	P23468	Protein	Human	PTPRD	5789	ENSG00000153707|ENSG00000282932	HGNC:9668	0.993617
SeqId_9297_12	SL012644	B3GN8	UDP-GlcNAc:betaGal beta-1,3-N-acetylglucosaminyltransferase 8	Q7Z7M8	Protein	Human	B3GNT8	374907	ENSG00000177191	HGNC:24139	0.999453
SeqId_9302_90	SL012725	G45IP	Growth arrest and DNA damage-inducible proteins-interacting protein 1	Q8TAE8	Protein	Human	GADD45GIP1	90480	ENSG00000179271	HGNC:29996	1.00296
SeqId_9306_7	SL007604	DB118	Beta-defensin 118	Q96PH6	Protein	Human	DEFB118	117285	ENSG00000131068	HGNC:16196	0.997959
SeqId_9310_2	SL007109	CD8B	T-cell surface glycoprotein CD8 beta chain	P10966	Protein	Human	CD8B	926	ENSG00000172116	HGNC:1707	0.998413
SeqId_9312_8	SL005396	AZGP1	Zinc-alpha-2-glycoprotein	P25311	Protein	Human	AZGP1	563	ENSG00000160862	HGNC:910	0.998922
SeqId_9313_27	SL017250	CBLN1	Cerebellin-1	P23435	Protein	Human	CBLN1	869	ENSG00000102924	HGNC:1543	1.00142
SeqId_9314_9	SL012504	PSG5	Pregnancy-specific beta-1-glycoprotein 5	Q15238	Protein	Human	PSG5	5673	ENSG00000204941	HGNC:9522	0.997757
SeqId_9315_16	SL025936	MUL1:MIMD	Mitochondrial ubiquitin ligase activator of NFKB 1:Mitochindrial intermembrane domain	Q969V5	Protein	Human	MUL1	79594	ENSG00000090432	HGNC:25762	0.998687
SeqId_9316_67	SL012843	WFDC1	WAP four-disulfide core domain protein 1	Q9HC57	Protein	Human	WFDC1	58189	ENSG00000103175	HGNC:15466	1.00128
SeqId_9317_4	SL025916	LRC25:ECD	Leucine-rich repeat-containing protein 25:Extracellular domain	Q8N386	Protein	Human	LRRC25	126364	ENSG00000175489	HGNC:29806	1.0018
SeqId_9319_59	SL007510	TMED4	Transmembrane emp24 domain-containing protein 4	Q7Z7H5	Protein	Human	TMED4	222068	ENSG00000158604	HGNC:22301	0.996095
SeqId_9321_400	SL007093	NMB	Neuromedin-B	P08949	Protein	Human	NMB	4828	ENSG00000197696	HGNC:7842	0.998957
SeqId_9326_33	SL004711	ITI heavy chain H2	Inter-alpha-trypsin inhibitor heavy chain H2	P19823	Protein	Human	ITIH2	3698	ENSG00000151655	HGNC:6167	0.995065
SeqId_9327_3	SL009011	LYPD1	Ly6/PLAUR domain-containing protein 1	Q8N2G4	Protein	Human	LYPD1	116372	ENSG00000150551	HGNC:28431	1.00043
SeqId_9329_28	SL026019	TRML1:ECD	Trem-like transcript 1 protein:Extracellular domain, Ig-like V-type domain	Q86YW5	Protein	Human	TREML1	340205	ENSG00000161911	HGNC:20434	1.00078
SeqId_9332_6	SL012523	DB136	Beta-defensin 136	Q30KP8	Protein	Human	DEFB136	613210	ENSG00000285087|ENSG00000205884	HGNC:34433	1.00304
SeqId_9333_59	SL017394	ERP27	Endoplasmic reticulum resident protein 27	Q96DN0	Protein	Human	ERP27	121506	ENSG00000139055	HGNC:26495	0.998485
SeqId_9335_28	SL017397	PSG9	Pregnancy-specific beta-1-glycoprotein 9	Q00887	Protein	Human	PSG9	5678	ENSG00000183668	HGNC:9526	0.998683
SeqId_9337_43	SL012423	TKN1	Protachykinin-1	P20366	Protein	Human	TAC1	6863	ENSG00000006128	HGNC:11517	0.997116
SeqId_9339_204	SL008070	FKBP2	Peptidyl-prolyl cis-trans isomerase FKBP2	P26885	Protein	Human	FKBP2	2286	ENSG00000173486	HGNC:3718	1.00105
SeqId_9340_17	SL017408	FKB14	Peptidyl-prolyl cis-trans isomerase FKBP14	Q9NWM8	Protein	Human	FKBP14	55033	ENSG00000106080	HGNC:18625	0.997716
SeqId_9341_1	SL014328	PDGFD	Platelet-derived growth factor D	Q9GZP0	Protein	Human	PDGFD	80310	ENSG00000170962	HGNC:30620	0.999371
SeqId_9343_16	SL003306	IL-2 sRb	Interleukin-2 receptor subunit beta	P14784	Protein	Human	IL2RB	3560	ENSG00000100385	HGNC:6009	0.996879
SeqId_9345_436	SL012663	WFD13	WAP four-disulfide core domain protein 13	Q8IUB5	Protein	Human	WFDC13	164237	ENSG00000168634	HGNC:16131	1.00011
SeqId_9348_1	SL010648	C1RL1	Complement C1r subcomponent-like protein	Q9NZP8	Protein	Human	C1RL	51279	ENSG00000139178|ENSG00000288124	HGNC:21265	1.0003
SeqId_9350_3	SL012577	FSTL4	Follistatin-related protein 4	Q6MZW2	Protein	Human	FSTL4	23105	ENSG00000053108	HGNC:21389	0.993483
SeqId_9357_4	SL008587	CREG1	Protein CREG1	O75629	Protein	Human	CREG1	8804	ENSG00000143162	HGNC:2351	0.999322
SeqId_9359_9	SL008677	EGFL9	Protein delta homolog 2	Q6UY11	Protein	Human	DLK2	65989	ENSG00000171462	HGNC:21113	0.998882
SeqId_9360_33	SL012367	EDIL3	EGF-like repeat and discoidin I-like domain-containing protein 3	O43854	Protein	Human	EDIL3	10085	ENSG00000164176	HGNC:3173	0.997531
SeqId_9361_7	SL017393	PCDC2	Protocadherin alpha-C2	Q9Y5I4	Protein	Human	PCDHAC2	56134	ENSG00000243232	HGNC:8677	0.996159
SeqId_9363_11	SL017420	CX048	Cancer/testis antigen 55	Q8WUE5	Protein	Human	CT55	54967	ENSG00000169551	HGNC:26047	1.00122
SeqId_9365_91	SL017443	EYS	Protein eyes shut homolog	Q5T1H1	Protein	Human	EYS	346007	ENSG00000188107	HGNC:21555	1.00012
SeqId_9366_54	SL004847	IL-21 sR	Interleukin-21 receptor	Q9HBE5	Protein	Human	IL21R	50615	ENSG00000103522	HGNC:6006	1.0001
SeqId_9368_64	SL017470	LRTM1	Leucine-rich repeat and transmembrane domain-containing protein 1	Q9HBL6	Protein	Human	LRTM1	57408	ENSG00000144771	HGNC:25023	0.998274
SeqId_9369_174	SL014109	NGL1	Leucine-rich repeat-containing protein 4C	Q9HCJ2	Protein	Human	LRRC4C	57689	ENSG00000148948	HGNC:29317	0.9945
SeqId_9370_69	SL006682	GGH	Gamma-glutamyl hydrolase	Q92820	Protein	Human	GGH	8836	ENSG00000137563	HGNC:4248	0.997587
SeqId_9372_157	SL014627	MPZL2	Myelin protein zero-like protein 2	O60487	Protein	Human	MPZL2	10205	ENSG00000149573	HGNC:3496	0.998464
SeqId_9374_24	SL017486	NNAT	Neuronatin	Q16517	Protein	Human	NNAT	4826	ENSG00000053438	HGNC:7860	1.00335
SeqId_9377_25	SL002787	SCF	Kit ligand	P21583	Protein	Human	KITLG	4254	ENSG00000049130	HGNC:6343	0.996083
SeqId_9378_6	SL017513	FBCD1	Fibrinogen C domain-containing protein 1	Q8N539	Protein	Human	FIBCD1	84929	ENSG00000130720	HGNC:25922	0.999796
SeqId_9379_248	SL017478	CX069	Small integral membrane protein 10	Q96HG1	Protein	Human	SMIM10	644538	ENSG00000184785	HGNC:41913	0.999051
SeqId_9380_2	SL003846	sPLA(2)-XIII	Group XIIB secretory phospholipase A2-like protein	Q9BX93	Protein	Human	PLA2G12B	84647	ENSG00000138308	HGNC:18555	0.998613
SeqId_9383_24	SL012505	CH3L2	Chitinase-3-like protein 2	Q15782	Protein	Human	CHI3L2	1117	ENSG00000064886	HGNC:1933	1.00244
SeqId_9384_17	SL009204	Cathelicidin peptide	Cathelicidin antimicrobial peptide	P49913	Protein	Human	CAMP	820	ENSG00000164047	HGNC:1472	0.993295
SeqId_9385_4	SL005431	GAA	Lysosomal alpha-glucosidase	P10253	Protein	Human	GAA	2548	ENSG00000171298	HGNC:4065	0.99819
SeqId_9386_42	SL010981	TTC9B	Tetratricopeptide repeat protein 9B	Q8N6N2	Protein	Human	TTC9B	148014	ENSG00000174521	HGNC:26395	1.00001
SeqId_9388_18	SL017468	MCEE	Methylmalonyl-CoA epimerase, mitochondrial	Q96PE7	Protein	Human	MCEE	84693	ENSG00000124370	HGNC:16732	0.999849
SeqId_9391_60	SL008370	PCSK1	ProSAAS	Q9UHG2	Protein	Human	PCSK1N	27344	ENSG00000102109	HGNC:17301	1.00228
SeqId_9392_43	SL007802	MGT4A	Alpha-1,3-mannosyl-glycoprotein 4-beta-N-acetylglucosaminyltransferase A	Q9UM21	Protein	Human	MGAT4A	11320	ENSG00000071073	HGNC:7047	0.997979
SeqId_9394_19	SL005492	Aminopeptidase	Carboxypeptidase Q	Q9Y646	Protein	Human	CPQ	10404	ENSG00000104324	HGNC:16910	1.00313
SeqId_9398_30	SL012858	GALP	Galanin-like peptide	Q9UBC7	Protein	Human	GALP	85569	ENSG00000197487	HGNC:24840	0.998222
SeqId_9401_57	SL017497	CB089	Metalloprotease TIKI1	Q86V40	Protein	Human	TRABD2A	129293	ENSG00000186854	HGNC:27013	1.00036
SeqId_9402_18	SL017500	DCBD1	Discoidin, CUB and LCCL domain-containing protein 1	Q8N8Z6	Protein	Human	DCBLD1	285761	ENSG00000164465	HGNC:21479	0.999567
SeqId_9409_11	SL014971	TRYB1	Tryptase beta-1	Q15661	Protein	Human	TPSAB1	7177	ENSG00000172236	HGNC:12019	0.99892
SeqId_9412_52	SL004130	Activin RIIB	Activin receptor type-2B	Q13705	Protein	Human	ACVR2B	93	ENSG00000114739	HGNC:174	0.998992
SeqId_9416_77	SL008646	CBPM	Carboxypeptidase M	P14384	Protein	Human	CPM	1368	ENSG00000135678	HGNC:2311	0.993546
SeqId_9443_137	SL004059	cathepsin K	Cathepsin K	P43235	Protein	Human	CTSK	1513	ENSG00000143387	HGNC:2536	0.997463
SeqId_9444_70	SL019049	DGCR6	Protein DGCR6	Q14129	Protein	Human	DGCR6	8214	ENSG00000183628	HGNC:2846	0.999032
SeqId_9445_44	SL018400	CS018	Uncharacterized protein C19orf18	Q8NEA5	Protein	Human	C19orf18	147685	ENSG00000177025	HGNC:28642	1.00109
SeqId_9449_150	SL015989	C4b-binding protein alpha chain	C4b-binding protein alpha chain	P04003	Protein	Human	C4BPA	722	ENSG00000123838	HGNC:1325	0.997841
SeqId_9450_18	SL019015	CDKA1	Cyclin-dependent kinase 2-associated protein 1	O14519	Protein	Human	CDK2AP1	8099	ENSG00000111328	HGNC:14002	0.999907
SeqId_9451_20	SL005386	Uromodulin	Uromodulin	P07911	Protein	Human	UMOD	7369	ENSG00000169344	HGNC:12559	1.005
SeqId_9453_12	SL005232	VEGF-B	Vascular endothelial growth factor B	P49765	Protein	Human	VEGFB	7423	ENSG00000173511	HGNC:12681	0.996304
SeqId_9457_3	SL014826	CAV2	Caveolin-2	P51636	Protein	Human	CAV2	858	ENSG00000105971	HGNC:1528	0.99584
SeqId_9459_7	SL002731	Fas, soluble	Tumor necrosis factor receptor superfamily member 6	P25445	Protein	Human	FAS	355	ENSG00000026103	HGNC:11920	1.00054
SeqId_9468_8	SL005403	Lectin, mannose-binding 2	Vesicular integral-membrane protein VIP36	Q12907	Protein	Human	LMAN2	10960	ENSG00000169223	HGNC:16986	0.99587
SeqId_9470_15	SL019035	MET24	Methyltransferase-like protein 24	Q5JXM2	Protein	Human	METTL24	728464	ENSG00000053328	HGNC:21566	1.0017
SeqId_9474_22	SL008489	ASGR2	Asialoglycoprotein receptor 2	P07307	Protein	Human	ASGR2	433	ENSG00000161944	HGNC:743	0.995145
SeqId_9475_22	SL007043	GPX5	Epididymal secretory glutathione peroxidase	O75715	Protein	Human	GPX5	2880	ENSG00000224586	HGNC:4557	0.997141
SeqId_9478_69	SL009434	KPRA	Phosphoribosyl pyrophosphate synthase-associated protein 1	Q14558	Protein	Human	PRPSAP1	5635	ENSG00000161542	HGNC:9466	0.998925
SeqId_9482_110	SL019017	NUDT9	ADP-ribose pyrophosphatase, mitochondrial	Q9BW91	Protein	Human	NUDT9	53343	ENSG00000170502	HGNC:8056	1.00163
SeqId_9484_75	SL004857	Desmoglein-2	Desmoglein-2	Q14126	Protein	Human	DSG2	1829	ENSG00000046604	HGNC:3049	0.997331
SeqId_9486_13	SL012693	DB125	Beta-defensin 125	Q8N687	Protein	Human	DEFB125	245938	ENSG00000178591	HGNC:18105	0.996239
SeqId_9487_60	SL005255	Growth hormone-releasing factor	Somatoliberin	P01286	Protein	Human	GHRH	2691	ENSG00000118702	HGNC:4265	0.999767
SeqId_9490_3	SL019024	CD032	Uncharacterized protein C4orf32	Q8N8J7	Protein	Human	FAM241A	132720	ENSG00000174749	HGNC:26813	0.998319
SeqId_9495_10	SL014408	VCC1	C-X-C motif chemokine 17	Q6UXB2	Protein	Human	CXCL17	284340	ENSG00000189377	HGNC:19232	0.999731
SeqId_9503_1	SL012547	NMS	Neuromedin-S	Q5H8A3	Protein	Human	NMS	129521	ENSG00000204640	HGNC:32203	1.00018
SeqId_9504_19	SL008535	RB27A	Ras-related protein Rab-27A	P51159	Protein	Human	RAB27A	5873	ENSG00000069974	HGNC:9766	0.997404
SeqId_9506_10	SL005699	Apo L1	Apolipoprotein L1	O14791	Protein	Human	APOL1	8542	ENSG00000100342	HGNC:618	1.00129
SeqId_9509_4	SL019038	TM38B	Trimeric intracellular cation channel type B	Q9NVV0	Protein	Human	TMEM38B	55151	ENSG00000095209	HGNC:25535	1.0011
SeqId_9511_61	SL012390	NXPH2	Neurexophilin-2	O95156	Protein	Human	NXPH2	11249	ENSG00000144227	HGNC:8076	0.998381
SeqId_9513_9	SL007681	FGF22	Fibroblast growth factor 22	Q9HCT0	Protein	Human	FGF22	27006	ENSG00000070388	HGNC:3679	1.00198
SeqId_9518_95	SL018995	PLA1A	Phospholipase A1 member A	Q53H76	Protein	Human	PLA1A	51365	ENSG00000144837	HGNC:17661	0.995656
SeqId_9522_3	SL003708	AIF	Apoptosis-inducing factor 1, mitochondrial	O95831	Protein	Human	AIFM1	9131	ENSG00000156709	HGNC:8768	0.998305
SeqId_9523_34	SL025894	ITM2C:C-term	Integral membrane protein 2C:C-term	Q9NQX7	Protein	Human	ITM2C	81618	ENSG00000135916	HGNC:6175	0.997735
SeqId_9524_46	SL019067	S31D4	Putative spermatogenesis-associated protein 31D4	Q6ZUB0	Protein	Human	SPATA31D4	389761	ENSG00000189357	HGNC:38601	1.00329
SeqId_9525_1	SL013388	PTK7	Inactive tyrosine-protein kinase 7	Q13308	Protein	Human	PTK7	5754	ENSG00000112655	HGNC:9618	1.00093
SeqId_9526_3	SL019000	COLL1	Colipase-like protein 1	A2RUU4	Protein	Human	CLPSL1	340204	ENSG00000204140	HGNC:21251	0.998957
SeqId_9531_24	SL014572	LST1	Leukocyte-specific transcript 1 protein	O00453	Protein	Human	LST1	7940		HGNC:14189	0.996257
SeqId_9532_5	SL019065	WBP1L	WW domain binding protein 1-like	Q9NX94	Protein	Human	WBP1L	54838	ENSG00000166272	HGNC:23510	0.994209
SeqId_9536_16	SL012501	EP3A	Epididymal secretory protein E3-alpha	Q14507	Protein	Human	EDDM3A	10876	ENSG00000181562	HGNC:16978	0.998969
SeqId_9541_15	SL019016	B3GT1	Beta-1,3-galactosyltransferase 1	Q9Y5Z6	Protein	Human	B3GALT1	8708	ENSG00000172318	HGNC:916	0.996428
SeqId_9543_131	SL019061	COG8	Conserved oligomeric Golgi complex subunit 8	Q96MW5	Protein	Human	COG8	84342	ENSG00000213380	HGNC:18623	1.00247
SeqId_9544_24	SL019001	CG069	Uncharacterized protein C7orf69	Q9H7B7	Protein	Human	C7orf69			HGNC:21911	0.999927
SeqId_9545_156	SL004563	Granzyme K	Granzyme K	P49863	Protein	Human	GZMK	3003	ENSG00000113088	HGNC:4711	0.995063
SeqId_9547_29	SL012763	EMID1	EMI domain-containing protein 1	Q96A84	Protein	Human	EMID1	129080	ENSG00000186998	HGNC:18036	1.00344
SeqId_9550_153	SL026022	TTC17:TPR2	Tetratricopeptide repeat protein 17:Tetratricopeptide repeat 2	Q96AE7	Protein	Human	TTC17	55761	ENSG00000052841	HGNC:25596	0.999373
SeqId_9557_5	SL018998	MANS1	MANSC domain-containing protein 1	Q9H8J5	Protein	Human	MANSC1	54682	ENSG00000281818|ENSG00000111261	HGNC:25505	0.995259
SeqId_9561_21	SL008036	CSPG2	Versican core protein	P13611	Protein	Human	VCAN	1462	ENSG00000038427	HGNC:2464	0.999241
SeqId_9565_6	SL007598	PAWR	PRKC apoptosis WT1 regulator protein	Q96IZ0	Protein	Human	PAWR	5074	ENSG00000177425	HGNC:8614	1.00009
SeqId_9568_289	SL012746	FCAMR	High affinity immunoglobulin alpha and immunoglobulin mu Fc receptor	Q8WWV6	Protein	Human	FCAMR	83953	ENSG00000162897	HGNC:24692	1.00002
SeqId_9573_108	SL026023	TXD11:C-term	Thioredoxin domain-containing protein 11:N-term	Q6PKC3	Protein	Human	TXNDC11	51061	ENSG00000153066	HGNC:28030	1.00209
SeqId_9574_11	SL019026	BIN1	Myc box-dependent-interacting protein 1	O00499	Protein	Human	BIN1	274	ENSG00000136717	HGNC:1052	0.999074
SeqId_9576_58	SL019054	MNX1	Motor neuron and pancreas homeobox protein 1	P50219	Protein	Human	MNX1	3110	ENSG00000130675	HGNC:4979	0.994151
SeqId_9577_26	SL019020	SYT2	Synaptotagmin-2	Q8N9I0	Protein	Human	SYT2	127833	ENSG00000143858	HGNC:11510	1.0002
SeqId_9578_263	SL019041	MANS4	MANSC domain-containing protein 4	A6NHS7	Protein	Human	MANSC4	100287284	ENSG00000205693	HGNC:40023	0.996323
SeqId_9579_59	SL018689	TMG4	Transmembrane gamma-carboxyglutamic acid protein 4	Q9BZD6	Protein	Human	PRRG4	79056	ENSG00000135378	HGNC:30799	0.998803
SeqId_9580_5	SL005798	Laminin gamma-2	Laminin subunit gamma-2	Q13753	Protein	Human	LAMC2	3918	ENSG00000058085	HGNC:6493	0.995772
SeqId_9581_4	SL025964	PRP6:region 2	Pre-mRNA-processing factor 6:region 2	O94906	Protein	Human	PRPF6	24148	ENSG00000101161	HGNC:15860	0.998485
SeqId_9582_93	SL011248	SUSD1	Sushi domain-containing protein 1	Q6UWL2	Protein	Human	SUSD1	64420	ENSG00000106868	HGNC:25413	1.00103
SeqId_9583_17	SL019021	RNF24	RING finger protein 24	Q9Y225	Protein	Human	RNF24	11237	ENSG00000101236	HGNC:13779	0.998889
SeqId_9585_80	SL025781	ACAM:CD	CXADR-like membrane protein:Cytoplasmic domain	Q9H6B4	Protein	Human	CLMP	79827	ENSG00000166250	HGNC:24039	0.998763
SeqId_9590_10	SL019040	COX7R	Cytochrome c oxidase subunit 7A-related protein, mitochondrial	O14548	Protein	Human	COX7A2L	9167	ENSG00000115944	HGNC:2289	1.00025
SeqId_9594_30	SL019023	ZNT5	Zinc transporter 5	Q8TAD4	Protein	Human	SLC30A5	64924	ENSG00000145740	HGNC:19089	1.00087
SeqId_9595_11	SL019028	B4GT2	Beta-1,4-galactosyltransferase 2	O60909	Protein	Human	B4GALT2	8704	ENSG00000117411	HGNC:925	0.997673
SeqId_9598_23	SL019047	CSMD1	CUB and sushi domain-containing protein 1	Q96PZ7	Protein	Human	CSMD1	64478	ENSG00000183117	HGNC:14026	0.996521
SeqId_9599_6	SL019019	PIANP	PILR alpha-associated neural protein	Q8IYJ0	Protein	Human	PIANP	196500	ENSG00000139200	HGNC:25338	0.997146
SeqId_9600_55	SL026001	THS7A:TSP type-1 domain 17	Thrombospondin type-1 domain-containing protein 7A:Thrombospondin type-1 domain 17	Q9UPZ6	Protein	Human	THSD7A	221981	ENSG00000005108	HGNC:22207	0.995959
SeqId_9606_4	SL019046	P210L	Nuclear pore membrane glycoprotein 210-like	Q5VU65	Protein	Human	NUP210L	91181	ENSG00000143552	HGNC:29915	0.998917
SeqId_9607_39	SL019004	CD040	Proline-rich protein 27	Q6MZM9	Protein	Human	PRR27	401137	ENSG00000282868|ENSG00000187533	HGNC:33193	0.999975
SeqId_9609_25	SL019042	ZN275	Zinc finger protein 275	Q9NSD4	Protein	Human	ZNF275		ENSG00000063587	HGNC:13069	0.999417
SeqId_9638_2	SL017103	TIGIT	T-cell immunoreceptor with Ig and ITIM domains	Q495A1	Protein	Human	TIGIT	201633	ENSG00000181847	HGNC:26838	0.996621
SeqId_9713_67	SL012503	PGFRL	Platelet-derived growth factor receptor-like protein	Q15198	Protein	Human	PDGFRL	5157	ENSG00000104213	HGNC:8805	1.00061
SeqId_9715_15	SL019112	IGSF3	Immunoglobulin superfamily member 3	O75054	Protein	Human	IGSF3	3321	ENSG00000143061	HGNC:5950	0.99461
SeqId_9719_145	SL003331	MMP-16	Matrix metalloproteinase-16	P51512	Protein	Human	MMP16	4325	ENSG00000156103	HGNC:7162	0.998463
SeqId_9723_105	SL005610	EMILIN-3	Multimerin-2	Q9H8L6	Protein	Human	MMRN2	79812	ENSG00000173269	HGNC:19888	1.00051
SeqId_9728_4	SL019116	CIP1	E3 ubiquitin-protein ligase CCNB1IP1	Q9NPC3	Protein	Human	CCNB1IP1	57820	ENSG00000100814	HGNC:19437	0.997345
SeqId_9730_22	SL019117	GHDC	GH3 domain-containing protein	Q8N2G8	Protein	Human	GHDC	84514	ENSG00000167925	HGNC:24438	0.99976
SeqId_9735_44	SL019066	TACT	T-cell surface protein tactile	P40200	Protein	Human	CD96	10225	ENSG00000153283	HGNC:16892	1.00109
SeqId_9738_7	SL017982	FAF2	FAS-associated factor 2	Q96CS3	Protein	Human	FAF2	23197	ENSG00000113194	HGNC:24666	0.999821
SeqId_9739_4	SL019140	MSH2	DNA mismatch repair protein Msh2	P43246	Protein	Human	MSH2	4436	ENSG00000095002	HGNC:7325	0.998619
SeqId_9742_59	SL012974	BAT1	Spliceosome RNA helicase DDX39B	Q13838	Protein	Human	DDX39B	7919	ENSG00000198563|ENSG00000235439|ENSG00000225073|ENSG00000229496|ENSG00000215425|ENSG00000230624|ENSG00000225859	HGNC:13917	0.996585
SeqId_9744_139	SL019145	DNJA4	DnaJ homolog subfamily A member 4	Q8WW22	Protein	Human	DNAJA4	55466	ENSG00000140403	HGNC:14885	0.999996
SeqId_9745_20	SL019146	IF4E2	Eukaryotic translation initiation factor 4E type 2	O60573	Protein	Human	EIF4E2	9470	ENSG00000135930	HGNC:3293	1.00031
SeqId_9747_48	SL014750	MARK3	MAP/microtubule affinity-regulating kinase 3	P27448	Protein	Human	MARK3	4140	ENSG00000075413	HGNC:6897	1.00027
SeqId_9748_31	SL005394	GSTM3-3	Glutathione S-transferase Mu 3	P21266	Protein	Human	GSTM3	2947	ENSG00000134202	HGNC:4635	0.998132
SeqId_9751_72	SL004597	NSEP1	Nuclease-sensitive element-binding protein 1	P67809	Protein	Human	YBX1	4904	ENSG00000065978	HGNC:8014	0.998964
SeqId_9753_17	SL003645	Ezrin	Ezrin	P15311	Protein	Human	EZR	7430	ENSG00000092820	HGNC:12691	0.997182
SeqId_9754_33	SL006251	Quinone reductase 2	Ribosyldihydronicotinamide dehydrogenase [quinone]	P16083	Protein	Human	NQO2	4835	ENSG00000124588	HGNC:7856	0.995808
SeqId_9757_29	SL019147	ENAH	Protein enabled homolog	Q8N8S7	Protein	Human	ENAH	55740	ENSG00000154380	HGNC:18271	0.99955
SeqId_9758_17	SL019148	RS4X	40S ribosomal protein S4, X isoform	P62701	Protein	Human	RPS4X	6191	ENSG00000198034	HGNC:10424	0.997123
SeqId_9759_13	SL004828	INDO	Indoleamine 2,3-dioxygenase 1	P14902	Protein	Human	IDO1	3620	ENSG00000131203	HGNC:6059	0.994302
SeqId_9762_14	SL011198	VASP	Vasodilator-stimulated phosphoprotein	P50552	Protein	Human	VASP	7408	ENSG00000125753	HGNC:12652	1.00303
SeqId_9764_79	SL008128	HNRPF	Heterogeneous nuclear ribonucleoprotein F	P52597	Protein	Human	HNRNPF	3185	ENSG00000169813	HGNC:5039	0.995155
SeqId_9765_4	SL019150	NDE1	Nuclear distribution protein nudE homolog 1	Q9NXR1	Protein	Human	NDE1	54820	ENSG00000275911|ENSG00000072864	HGNC:17619	0.999286
SeqId_9767_22	SL019120	RIPP1	Protein ripply1	Q0D2K3	Protein	Human	RIPPLY1	92129	ENSG00000147223	HGNC:25117	0.994922
SeqId_9769_48	SL025836	DNER:ECD	Delta and Notch-like epidermal growth factor-related receptor:Extracellular domain	Q8NFT8	Protein	Human	DNER	92737	ENSG00000187957	HGNC:24456	0.999138
SeqId_9772_153	SL025945	NLGN2:ECD	Neuroligin-2:Extracellular domain	Q8NFZ4	Protein	Human	NLGN2	57555	ENSG00000283859|ENSG00000169992	HGNC:14290	0.995057
SeqId_9773_15	SL008809	RN149	E3 ubiquitin-protein ligase RNF149	Q8NC42	Protein	Human	RNF149	284996	ENSG00000163162	HGNC:23137	1.00133
SeqId_9774_59	SL018010	RN150	RING finger protein 150	Q9ULK6	Protein	Human	RNF150	57484	ENSG00000170153	HGNC:23138	0.999575
SeqId_9778_45	SL019131	TM52B	Transmembrane protein 52B	Q4KMG9	Protein	Human	TMEM52B	120939	ENSG00000165685	HGNC:26438	1.00025
SeqId_9779_63	SL019130	HERP2	Homocysteine-responsive endoplasmic reticulum-resident ubiquitin-like domain member 2 protein	Q9BSE4	Protein	Human	HERPUD2	64224	ENSG00000122557	HGNC:21915	0.998002
SeqId_9783_75	SL019128	DJC11	DnaJ homolog subfamily C member 11	Q9NVH1	Protein	Human	DNAJC11	55735	ENSG00000007923	HGNC:25570	0.997351
SeqId_9786_310	SL019125	IEX1	Radiation-inducible immediate-early gene IEX-1	P46695	Protein	Human	IER3	8870	ENSG00000227231|ENSG00000206478|ENSG00000237155|ENSG00000137331|ENSG00000235030|ENSG00000230128	HGNC:5392	1.00012
SeqId_9789_52	SL005755	Nesprin-2	Nesprin-2	Q8WXH0	Protein	Human	SYNE2	23224	ENSG00000054654	HGNC:17084	0.999992
SeqId_9790_28	SL005451	BR serine/threonine kinase 2	Serine/threonine-protein kinase BRSK2	Q8IWQ3	Protein	Human	BRSK2	9024	ENSG00000174672	HGNC:11405	1.00082
SeqId_9793_145	SL019123	IGDC4	Immunoglobulin superfamily DCC subclass member 4	Q8TDY8	Protein	Human	IGDCC4	57722	ENSG00000103742	HGNC:13770	0.995772
SeqId_9794_17	SL019122	ADCK4	AarF domain-containing protein kinase 4	Q96D53	Protein	Human	COQ8B	79934	ENSG00000123815	HGNC:19041	0.998119
SeqId_9796_4	SL009338	CEL	Bile salt-activated lipase	P19835	Protein	Human	CEL		ENSG00000170835	HGNC:1848	0.997495
SeqId_9800_20	SL007991	NDUB8	NADH dehydrogenase [ubiquinone] 1 beta subcomplex subunit 8, mitochondrial	O95169	Protein	Human	NDUFB8	4714	ENSG00000166136	HGNC:7703	0.998168
SeqId_9802_27	SL019132	PLPL2	Patatin-like phospholipase domain-containing protein 2	Q96AD5	Protein	Human	PNPLA2	57104	ENSG00000177666	HGNC:30802	0.998451
SeqId_9805_51	SL009047	SEM4B	Semaphorin-4B	Q9NPR2	Protein	Human	SEMA4B	10509	ENSG00000185033	HGNC:10730	0.995205
SeqId_9808_41	SL019134	TNR6B	Trinucleotide repeat-containing gene 6B protein	Q9UPQ9	Protein	Human	TNRC6B	23112	ENSG00000100354	HGNC:29190	0.999998
SeqId_9815_5	SL025967	RHG01:CRAL-TRIO	Rho GTPase-activating protein 1:Cellular retinaldehyde-TRIO domain	Q07960	Protein	Human	ARHGAP1	392	ENSG00000175220	HGNC:673	0.998475
SeqId_9816_37	SL015830	ISOC1	Isochorismatase domain-containing protein 1	Q96CN7	Protein	Human	ISOC1	51015	ENSG00000066583	HGNC:24254	1.00108
SeqId_9823_2	SL013732	DYR	Dihydrofolate reductase	P00374	Protein	Human	DHFR	1719	ENSG00000228716	HGNC:2861	0.995355
SeqId_9826_135	SL002513	Fragile histidine triad protein	Bis(5'-adenosyl)-triphosphatase	P49789	Protein	Human	FHIT	2272	ENSG00000189283	HGNC:3701	1.00188
SeqId_9828_86	SL009423	LDHC	L-lactate dehydrogenase C chain	P07864	Protein	Human	LDHC	3948	ENSG00000166796	HGNC:6544	0.995601
SeqId_9829_91	SL000579	SULT 2A1	Bile salt sulfotransferase	Q06520	Protein	Human	SULT2A1	6822	ENSG00000105398	HGNC:11458	0.996443
SeqId_9830_109	SL019151	VAV3	Guanine nucleotide exchange factor VAV3	Q9UKW4	Protein	Human	VAV3	10451	ENSG00000134215	HGNC:12659	0.995168
SeqId_9831_12	SL015343	G3BP2	Ras GTPase-activating protein-binding protein 2	Q9UN86	Protein	Human	G3BP2	9908	ENSG00000138757	HGNC:30291	0.996813
SeqId_9832_33	SL008953	HGD	Homogentisate 1,2-dioxygenase	Q93099	Protein	Human	HGD	3081	ENSG00000113924	HGNC:4892	0.995167
SeqId_9834_62	SL007996	ADH1B	Alcohol dehydrogenase 1B	P00325	Protein	Human	ADH1B	125	ENSG00000196616	HGNC:250	0.996239
SeqId_9835_16	SL006487	AL1A3	Aldehyde dehydrogenase family 1 member A3	P47895	Protein	Human	ALDH1A3	220	ENSG00000184254	HGNC:409	0.998504
SeqId_9836_20	SL007169	DCK	Deoxycytidine kinase	P27707	Protein	Human	DCK	1633	ENSG00000156136	HGNC:2704	0.998333
SeqId_9837_60	SL006249	NAD(P)H dehydrogenase	NAD(P)H dehydrogenase [quinone] 1	P15559	Protein	Human	NQO1	1728	ENSG00000181019	HGNC:2874	0.997644
SeqId_9838_4	SL004095	SMAD1	Mothers against decapentaplegic homolog 1	Q15797	Protein	Human	SMAD1	4086	ENSG00000170365	HGNC:6767	0.996736
SeqId_9839_148	SL004506	Tirap	Toll/interleukin-1 receptor domain-containing adapter protein	P58753	Protein	Human	TIRAP	114609	ENSG00000150455	HGNC:17192	0.996212
SeqId_9840_2	SL000350	Cdc42Hs	Cell division control protein 42 homolog	P60953	Protein	Human	CDC42	998	ENSG00000070831	HGNC:1736	0.998156
SeqId_9841_197	SL005747	Multifunctional protein ADE2	Multifunctional protein ADE2	P22234	Protein	Human	PAICS	10606	ENSG00000128050	HGNC:8587	0.994396
SeqId_9842_2	SL002723	b-Catenin	Catenin beta-1	P35222	Protein	Human	CTNNB1	1499	ENSG00000168036	HGNC:2514	0.997253
SeqId_9843_5	SL008029	ACTN1	Alpha-actinin-1	P12814	Protein	Human	ACTN1	87	ENSG00000072110	HGNC:163	0.999999
SeqId_9844_138	SL008091	ACTN2	Alpha-actinin-2	P35609	Protein	Human	ACTN2	88	ENSG00000077522	HGNC:164	0.999452
SeqId_9846_32	SL004615	Rho-GDI beta	Rho GDP-dissociation inhibitor 2	P52566	Protein	Human	ARHGDIB	397	ENSG00000111348	HGNC:679	0.997537
SeqId_9847_21	SL019152	TGIF2	Homeobox protein TGIF2	Q9GZN2	Protein	Human	TGIF2	60436	ENSG00000118707	HGNC:15764	1.00259
SeqId_9848_22	SL000391	Cyclin H	Cyclin-H	P51946	Protein	Human	CCNH	902	ENSG00000134480	HGNC:1594	0.99797
SeqId_9849_13	SL013026	APEX1	DNA-(apurinic or apyrimidinic site) lyase	P27695	Protein	Human	APEX1	328	ENSG00000100823	HGNC:587	0.994628
SeqId_9850_38	SL014805	IF1AX	Eukaryotic translation initiation factor 1A, X-chromosomal	P47813	Protein	Human	EIF1AX	1964	ENSG00000173674	HGNC:3250	0.997131
SeqId_9853_3	SL019153	IFIT2	Interferon-induced protein with tetratricopeptide repeats 2	P09913	Protein	Human	IFIT2	3433	ENSG00000119922	HGNC:5409	0.998398
SeqId_9855_10	SL000567	Rho A	Transforming protein RhoA	P61586	Protein	Human	RHOA	387	ENSG00000067560	HGNC:667	0.996491
SeqId_9859_180	SL004602	SSAT-1	Diamine acetyltransferase 1	P21673	Protein	Human	SAT1	6303	ENSG00000130066	HGNC:10540	0.996202
SeqId_9863_1	SL003646	Tropomyosin 4	Tropomyosin alpha-4 chain	P67936	Protein	Human	TPM4	7171	ENSG00000167460	HGNC:12013	0.994924
SeqId_9864_38	SL019155	TTC1	Tetratricopeptide repeat protein 1	Q99614	Protein	Human	TTC1	7265	ENSG00000113312	HGNC:12391	1.00054
SeqId_9865_40	SL019141	UBE2B	Ubiquitin-conjugating enzyme E2 B	P63146	Protein	Human	UBE2B	7320	ENSG00000119048	HGNC:12473	0.998745
SeqId_9867_23	SL019156	F16P2	Fructose-1,6-bisphosphatase isozyme 2	O00757	Protein	Human	FBP2	8789	ENSG00000130957	HGNC:3607	1.00028
SeqId_9869_28	SL004092	NF-kappa-B p105	Nuclear factor NF-kappa-B p105 subunit	P19838	Protein	Human	NFKB1	4790	ENSG00000109320	HGNC:7794	0.998327
SeqId_9870_17	SL011183	SYWC	Tryptophan--tRNA ligase, cytoplasmic	P23381	Protein	Human	WARS1	7453	ENSG00000140105	HGNC:12729	0.995759
SeqId_9872_23	SL013023	CTNA2	Catenin alpha-2	P26232	Protein	Human	CTNNA2	1496	ENSG00000066032	HGNC:2510	1.00313
SeqId_9873_17	SL003804	ERRalpha	Steroid hormone receptor ERR1	P11474	Protein	Human	ESRRA	2101	ENSG00000173153	HGNC:3471	0.999407
SeqId_9874_28	SL003758	p15-INK4b	Cyclin-dependent kinase 4 inhibitor B	P42772	Protein	Human	CDKN2B	1030	ENSG00000147883	HGNC:1788	1.00056
SeqId_9875_107	SL019157	THOC1	THO complex subunit 1	Q96FV9	Protein	Human	THOC1	9984	ENSG00000079134	HGNC:19070	0.99832
SeqId_9876_20	SL004727	aldolase C	Fructose-bisphosphate aldolase C	P09972	Protein	Human	ALDOC	230	ENSG00000109107	HGNC:418	0.998562
SeqId_9877_28	SL013040	CRKL	Crk-like protein	P46109	Protein	Human	CRKL	1399	ENSG00000099942	HGNC:2363	0.999538
SeqId_9880_33	SL019158	T23O	Tryptophan 2,3-dioxygenase	P48775	Protein	Human	TDO2	6999	ENSG00000262635|ENSG00000151790	HGNC:11708	1.00137
SeqId_9883_29	SL002802	Glyoxalase I	Lactoylglutathione lyase	Q04760	Protein	Human	GLO1	2739	ENSG00000124767	HGNC:4323	0.998305
SeqId_9884_8	SL019142	PPIL1	Peptidyl-prolyl cis-trans isomerase-like 1	Q9Y3C6	Protein	Human	PPIL1	51645	ENSG00000137168	HGNC:9260	1.00094
SeqId_9885_41	SL014697	RAP2A	Ras-related protein Rap-2a	P10114	Protein	Human	RAP2A	5911	ENSG00000125249	HGNC:9861	0.999685
SeqId_9886_28	SL013824	XRCC4	DNA repair protein XRCC4	Q13426	Protein	Human	XRCC4	7518	ENSG00000152422	HGNC:12831	1.00338
SeqId_9887_40	SL019143	RBBP6	E3 ubiquitin-protein ligase RBBP6	Q7Z6E9	Protein	Human	RBBP6	5930	ENSG00000122257	HGNC:9889	0.998581
SeqId_9889_42	SL019159	AF1L1	Actin filament-associated protein 1-like 1	Q8TED9	Protein	Human	AFAP1L1	134265	ENSG00000157510	HGNC:26714	1.00253
SeqId_9893_27	SL004621	Ornithine decarboxylase antizyme	Ornithine decarboxylase antizyme 1	P54368	Protein	Human	OAZ1	4946	ENSG00000104904	HGNC:8095	0.998633
SeqId_9894_13	SL019161	MYO6	Unconventional myosin-VI	Q9UM54	Protein	Human	MYO6	4646	ENSG00000196586	HGNC:7605	0.999747
SeqId_9895_77	SL013851	XPF	DNA repair endonuclease XPF	Q92889	Protein	Human	ERCC4	2072	ENSG00000175595	HGNC:3436	0.997249
SeqId_9896_21	SL007296	FOXGB	Forkhead box protein G1	P55316	Protein	Human	FOXG1	2290	ENSG00000176165	HGNC:3811	0.996696
SeqId_9897_9	SL002090	MCM6	DNA replication licensing factor MCM6	Q14566	Protein	Human	MCM6	4175	ENSG00000076003	HGNC:6949	0.997348
SeqId_9898_161	SL014579	ARI1A	AT-rich interactive domain-containing protein 1A	O14497	Protein	Human	ARID1A	8289	ENSG00000117713	HGNC:11110	1.00097
SeqId_9899_28	SL019162	KIF1C	Kinesin-like protein KIF1C	O43896	Protein	Human	KIF1C	10749	ENSG00000129250	HGNC:6317	0.997934
SeqId_9900_36	SL019163	NFH	Neurofilament heavy polypeptide	P12036	Protein	Human	NEFH	4744	ENSG00000100285	HGNC:7737	1.00007
SeqId_9901_28	SL007650	EGLN1	Egl nine homolog 1	Q9GZT9	Protein	Human	EGLN1	54583	ENSG00000135766	HGNC:1232	1.00084
SeqId_9906_21	SL012805	TICN3	Testican-3	Q9BQ16	Protein	Human	SPOCK3	50859	ENSG00000196104	HGNC:13565	0.999716
SeqId_9907_216	SL010048	Tankyrase-1	Tankyrase-1	O95271	Protein	Human	TNKS	8658	ENSG00000173273	HGNC:11941	0.999834
SeqId_9910_9	SL010961	MTAP	S-methyl-5'-thioadenosine phosphorylase	Q13126	Protein	Human	MTAP	4507	ENSG00000099810	HGNC:7413	0.999104
SeqId_9913_4	SL011627	RRBP1	Ribosome-binding protein 1	Q9P2E9	Protein	Human	RRBP1	6238	ENSG00000125844	HGNC:10448	1.00091
SeqId_9918_23	SL003641	Calbindin D28	Calbindin	P05937	Protein	Human	CALB1	793	ENSG00000104327	HGNC:1434	1.0007
SeqId_9923_6	SL003791	SOS1	Son of sevenless homolog 1	Q07889	Protein	Human	SOS1	6654	ENSG00000115904	HGNC:11187	0.998888
SeqId_9925_56	SL025992	SREC-II:CD	Scavenger receptor class F member 2:Cytoplasmic domain	Q96GP6	Protein	Human	SCARF2	91179	ENSG00000244486	HGNC:19869	0.998252
SeqId_9926_4	SL004810	S100P	Protein S100-P	P25815	Protein	Human	S100P	6286	ENSG00000163993	HGNC:10504	0.996261
SeqId_9927_96	SL015069	TENS4	Tensin-4	Q8IZW8	Protein	Human	TNS4	84951	ENSG00000131746	HGNC:24352	0.999868
SeqId_9928_125	SL007044	LECT1	Leukocyte cell-derived chemotaxin 1	O75829	Protein	Human	CNMD	11061	ENSG00000136110	HGNC:17005	1.00165
SeqId_9929_16	SL025830	DHB7:ECD	3-keto-steroid reductase:Extracellular domain (partial)	P56937	Protein	Human	HSD17B7	51478	ENSG00000132196	HGNC:5215	1.00107
SeqId_9930_48	SL025870	GABR2:CD	Gamma-aminobutyric acid type B receptor subunit 2:Cytoplasmic domain	O75899	Protein	Human	GABBR2	9568	ENSG00000136928	HGNC:4507	1.00091
SeqId_9931_20	SL005851	Keratin-1	Keratin, type II cytoskeletal 1	P04264	Protein	Human	KRT1	3848	ENSG00000167768	HGNC:6412	0.999077
SeqId_9932_49	SL019219	SEM4F	Semaphorin-4F	O95754	Protein	Human	SEMA4F	10505	ENSG00000135622	HGNC:10734	0.996519
SeqId_9933_49	SL018708	AT1B4	Protein ATP1B4	Q9UN42	Protein	Human	ATP1B4	23439	ENSG00000101892	HGNC:808	0.997643
SeqId_9934_29	SL005697	PIPNA	Phosphatidylinositol transfer protein alpha isoform	Q00169	Protein	Human	PITPNA	5306	ENSG00000174238	HGNC:9001	0.998294
SeqId_9936_27	SL019198	LNX1	E3 ubiquitin-protein ligase LNX	Q8TBB1	Protein	Human	LNX1	84708	ENSG00000072201	HGNC:6657	0.999339
SeqId_9937_7	SL007134	CXA1	Gap junction alpha-1 protein	P17302	Protein	Human	GJA1	2697	ENSG00000152661	HGNC:4274	0.999641
SeqId_9940_35	SL019220	DUS28	Dual specificity phosphatase 28	Q4G0W2	Protein	Human	DUSP28	285193	ENSG00000188542	HGNC:33237	0.999657
SeqId_9941_70	SL018623	PCDB1	Protocadherin beta-1	Q9Y5F3	Protein	Human	PCDHB1	29930	ENSG00000171815	HGNC:8680	1.0001
SeqId_9942_2	SL019191	NXT1	NTF2-related export protein 1	Q9UKK6	Protein	Human	NXT1	29107	ENSG00000132661	HGNC:15913	0.997403
SeqId_9947_22	SL019213	TOPB1	DNA topoisomerase 2-binding protein 1	Q92547	Protein	Human	TOPBP1	11073	ENSG00000163781	HGNC:17008	0.997293
SeqId_9950_229	SL005195	LAG-3	Lymphocyte activation gene 3 protein	P18627	Protein	Human	LAG3	3902	ENSG00000089692	HGNC:6476	0.995624
SeqId_9951_36	SL025856	FBXL4:LRR2 and LRR3	F-box/LRR-repeat protein 4:Leucine-rich repeats 2 and 3	Q9UKA2	Protein	Human	FBXL4	26235	ENSG00000112234	HGNC:13601	0.998935
SeqId_9952_57	SL016054	TFAM	Transcription factor A, mitochondrial	Q00059	Protein	Human	TFAM	7019	ENSG00000108064	HGNC:11741	0.998264
SeqId_9954_2	SL019214	NPPL3	Nuclear pore complex-interacting protein family member B3	Q92617	Protein	Human	NPIPB3		ENSG00000169246	HGNC:28989	0.997782
SeqId_9955_40	SL025972	RN148:region 2	RING finger protein 148:region 2	Q8N7C7	Protein	Human	RNF148	378925	ENSG00000235631	HGNC:22411	1.00089
SeqId_9956_7	SL025783	ADA15:CD	Disintegrin and metalloproteinase domain-containing protein 15:Cytoplasmic domain	Q13444	Protein	Human	ADAM15	8751	ENSG00000143537	HGNC:193	0.999189
SeqId_9957_9	SL019193	RN114	E3 ubiquitin-protein ligase RNF114	Q9Y508	Protein	Human	RNF114	55905	ENSG00000124226	HGNC:13094	0.999483
SeqId_9959_60	SL019199	TM59L	Transmembrane protein 59-like	Q9UK28	Protein	Human	TMEM59L	25789	ENSG00000105696	HGNC:13237	1.00019
SeqId_9960_2	SL019203	TBCD5	TBC1 domain family member 5	Q92609	Protein	Human	TBC1D5	9779	ENSG00000131374	HGNC:19166	0.998802
SeqId_9962_1	SL008817	MUCDL	Cadherin-related family member 5	Q9HBB8	Protein	Human	CDHR5	53841		HGNC:7521	0.99392
SeqId_9963_19	SL019221	PCDBA	Protocadherin beta-10	Q9UN67	Protein	Human	PCDHB10	56126	ENSG00000120324	HGNC:8681	0.999153
SeqId_9964_10	SL018834	MYZAP	Myocardial zonula adherens protein	P0CAP1	Protein	Human	MYZAP	100820829	ENSG00000263155	HGNC:43444	0.995137
SeqId_9969_8	SL019210	S22AG	Solute carrier family 22 member 16	Q86VW1	Protein	Human	SLC22A16	85413	ENSG00000004809	HGNC:20302	0.994969
SeqId_9970_7	SL026025	UBXN4:CD 2	UBX domain-containing protein 4:Cytoplasmic domain 2	Q92575	Protein	Human	UBXN4	23190	ENSG00000144224	HGNC:14860	1.00233
SeqId_9971_5	SL019222	CSMD2	CUB and sushi domain-containing protein 2	Q7Z408	Protein	Human	CSMD2	114784	ENSG00000121904	HGNC:19290	0.997772
SeqId_9974_8	SL007726	DLL3	Delta-like protein 3	Q9NYJ7	Protein	Human	DLL3	10683	ENSG00000090932	HGNC:2909	1.00084
SeqId_9979_13	SL025789	AMGO1:CD	Amphoterin-induced protein 1:Cytoplasmic domain	Q86WK6	Protein	Human	AMIGO1	57463	ENSG00000181754	HGNC:20824	0.99668
SeqId_9981_18	SL025905	K1467:C-term	Protein FAM234B:C-term	A2RU67	Protein	Human	FAM234B	57613	ENSG00000084444	HGNC:29288	0.99829
SeqId_9983_97	SL019202	PRS35	Inactive serine protease 35	Q8N3Z0	Protein	Human	PRSS35	167681	ENSG00000146250	HGNC:21387	1.00025
SeqId_9984_12	SL019205	YIPF6	Protein YIPF6	Q96EC8	Protein	Human	YIPF6	286451	ENSG00000181704	HGNC:28304	0.995424
SeqId_9986_14	SL005356	Neuropeptide W	Neuropeptide W	Q8N729	Protein	Human	NPW	283869	ENSG00000183971	HGNC:30509	0.998551
SeqId_9989_12	SL019194	LRC24	Leucine-rich repeat-containing protein 24	Q50LG9	Protein	Human	LRRC24	441381	ENSG00000254402	HGNC:28947	0.998579
SeqId_9993_11	SL019212	ZN264	Zinc finger protein 264	O43296	Protein	Human	ZNF264	9422	ENSG00000083844	HGNC:13057	1.00008
SeqId_9994_217	SL019217	ATP4B	Potassium-transporting ATPase subunit beta	P51164	Protein	Human	ATP4B	496	ENSG00000288359|ENSG00000186009	HGNC:820	1.00134
SeqId_9995_6	SL013164	DUT	Deoxyuridine 5'-triphosphate nucleotidohydrolase, mitochondrial	P33316	Protein	Human	DUT	1854	ENSG00000128951	HGNC:3078	0.997122
SeqId_9997_12	SL026026	UBXN4:CD 1	UBX domain-containing protein 4:Cytoplasmic domain 1	Q92575	Protein	Human	UBXN4	23190	ENSG00000144224	HGNC:14860	0.994736
SeqId_9999_1	SL019231	IRF6	Interferon regulatory factor 6	O14896	Protein	Human	IRF6	3664	ENSG00000117595	HGNC:6121	0.998773
